## Supplemental Table 8 for "Host genotypes interact with microbial communities to modulate gene expression in the human intestine" (part 69 of 142)

	pid	sid	Intercept_pval	dosage_pval	microbe_pval	interaction_pval	Intercept_effect	dosage_effect	microbe_effect	interaction_effect	Intercept_SE	dosage_SE	microbe_SE	interaction_SE	Intercept_qval	dosage_qval	microbe_qval	interaction_qval	microbe	symbol
223840	ENSG00000146830	rs183181389	0.228312109	0.093077912	0.344453022	0.133792437	0.126785947	-0.223099327	-0.04927441	0.094608995	0.104263814	0.130923801	0.051746149	0.062325127	0.138994662	0.03475622	0.890732322	0.806118496	Bacteria.Firmicutes.Clostridia.Clostridiales.Lachnospiraceaencultured	GIGYF1
223841	ENSG00000146830	rs183181389	0.991265696	0.527901721	0.571284195	0.906875828	-0.002373424	-0.162676235	0.033953356	-0.007764444	0.215989755	0.256356159	0.059671471	0.066119678	0.812576959	0.467802951	0.844604731	0.923461199	Bacteria.Firmicutes.Clostridia.Clostridiales.Lachnospiraceae..Eubacterium..rectale.group	GIGYF1
223842	ENSG00000146830	rs183181389	0.344099816	0.358332439	0.830329116	0.265384146	0.095293377	-0.127526352	-0.011659967	0.082287828	0.09999982	0.137865373	0.054199556	0.073256145	0.178341004	0.083343969	0.842002996	0.950831879	Bacteria.Actinobacteria.Actinobacteria.Bifidobacteriales.Bifidobacteriaceae.Bifidobacterium	GIGYF1
223843	ENSG00000146830	rs183181389	0.918474668	0.509483971	0.773203953	0.714337747	-0.059399637	-0.384652534	0.028350461	0.036385092	0.578110888	0.579955887	0.097972445	0.098976504	0.989122299	0.738033031	0.996576058	0.863187751	Bacteria.Firmicutes.Clostridia.Clostridiales	GIGYF1
223844	ENSG00000146830	rs183181389	0.380242027	0.224975176	0.794892455	0.741922752	0.137814328	-0.233364667	0.014677906	-0.024748379	0.156009475	0.19052086	0.056233613	0.07483757	0.310678774	0.116940408	0.936546966	0.929363147	Bacteria.Firmicutes.Clostridia.Clostridiales.Lachnospiraceae.Lachnospiraceae.UCG.010	GIGYF1
223845	ENSG00000146830	rs183181389	0.296204008	0.158377466	0.95668721	0.857682967	0.108025514	-0.19299853	-0.003917273	0.016959472	0.102593279	0.135275326	0.071852917	0.09420515	0.115368758	0.039295303	0.981548791	0.962141134	Bacteria.Firmicutes.Clostridia.Clostridiales.Ruminococcaceae.Ruminiclostridium.5	GIGYF1
223846	ENSG00000146830	rs183181389	0.023577694	0.039285822	0.029941917	0.267854747	0.301212036	-0.302458026	0.206886599	-0.121368415	0.129963732	0.143824602	0.093241224	0.108612286	0.05599259	0.033039039	0.646016765	0.994989321	Bacteria.Actinobacteria.Coriobacteriia.Coriobacteriales	GIGYF1
223847	ENSG00000146830	rs183181389	0.394977253	0.314176982	0.595047258	0.617192024	0.257510531	-0.353877462	-0.029087055	0.032079856	0.300754772	0.348912582	0.054457039	0.063877509	0.817293505	0.518509491	0.99911693	0.98634337	Bacteria.Bacteroidetes.Bacteroidia.Bacteroidales.Bacteroidaceae.Bacteroides	GIGYF1
223848	ENSG00000146830	rs183181389	0.28536252	0.143142758	0.763923578	0.561353753	0.107962392	-0.194464041	-0.015608133	0.040061052	0.100235511	0.131231774	0.051755243	0.068622758	0.135004181	0.045163869	0.99766152	0.934518136	Bacteria.Firmicutes.Clostridia.Clostridiales.Lachnospiraceae.Coprococcus.1	GIGYF1
223849	ENSG00000146830	rs183181389	0.269987705	0.141951874	0.699471229	0.631318178	0.112820525	-0.212502923	0.016105351	-0.028496756	0.101417841	0.142970978	0.041538661	0.05910761	0.13028294	0.049118695	0.99994518	0.999865593	Bacteria.Bacteroidetes.Bacteroidia.Bacteroidales.Prevotellaceae	GIGYF1
223850	ENSG00000146830	rs183181389	0.39902094	0.287431602	0.961658777	0.96570886	0.109323204	-0.192967144	0.002667334	-0.003537698	0.128786432	0.179934089	0.055275845	0.08197795	0.308325062	0.115643069	0.970428374	0.998264076	Bacteria.Firmicutes.Clostridia.Clostridiales.Ruminococcaceae.Ruminococcaceae.UCG.003	GIGYF1
223851	ENSG00000146833	rs2571996	4.95E-05	1.10E-06	0.785855181	0.883489636	-0.855761776	0.817141274	-0.024762662	0.010689036	0.19704592	0.152170274	0.09077069	0.07265763	0.000901734	1.25E-05	0.810358905	0.985932897	Bacteria.Firmicutes.Bacilli	TRIM4
223852	ENSG00000146833	rs2571996	2.68E-07	4.49E-09	0.079456057	0.215393979	-0.886193558	0.836136459	0.15719694	-0.093025719	0.154610799	0.123865564	0.088245883	0.074368138	4.85E-06	2.95E-08	0.954222673	0.929435216	Bacteria.Firmicutes.Clostridia.Clostridiales.Ruminococcaceae.Flavonifractor	TRIM4
223853	ENSG00000146833	rs2571996	3.04E-07	7.80E-09	0.464432758	0.404647291	-0.913154344	0.855925729	-0.04435511	0.044200903	0.160212889	0.129395106	0.060277862	0.052699678	5.07E-06	6.62E-08	0.973523722	0.977888437	Bacteria.Proteobacteria.Betaproteobacteria.Burkholderiales.Alcaligenaceae.Parasutterella	TRIM4
223854	ENSG00000146833	rs2571996	0.010224482	0.001234858	0.907529419	0.718279971	-0.933805431	0.932857952	0.015853044	-0.035142097	0.353169159	0.276291008	0.135958422	0.096995279	0.22157483	0.02884615	0.99967607	0.999141757	Bacteria.Firmicutes.Negativicutes.Selenomonadales	TRIM4
223855	ENSG00000146833	rs2571996	4.13E-07	8.24E-09	0.483705583	0.986772035	-0.887194402	0.843377345	-0.056080777	0.000956029	0.157824416	0.127759637	0.079622947	0.057445061	7.17E-06	7.06E-08	0.631956369	0.998332705	Bacteria.Firmicutes.Negativicutes.Selenomonadales.Veillonellaceae.Veillonella	TRIM4
223856	ENSG00000146833	rs2571996	0.001230136	6.57E-05	0.924263053	0.692626968	-0.910232263	0.898142208	-0.009615706	0.030941395	0.269490982	0.210703798	0.100762688	0.077932302	0.017654231	0.000726716	0.999586829	0.996426659	Bacteria.Firmicutes.Negativicutes.Selenomonadales.Veillonellaceae.Megasphaera	TRIM4
223857	ENSG00000146833	rs2571996	0.860743139	0.258124683	0.295275068	0.745822617	-0.128522517	0.665442811	-0.13382579	0.032805663	0.729766177	0.583372875	0.126849878	0.100781435	0.999415694	0.773606282	0.990344402	0.972183043	Bacteria.Firmicutes	TRIM4
223858	ENSG00000146833	rs2571996	0.000256825	2.15E-06	0.442033744	0.808947374	-0.78033753	0.793262098	-0.061104283	0.015021859	0.201936512	0.152698433	0.079005045	0.061880522	0.002279379	1.79E-05	0.999507593	0.935584968	Bacteria.Firmicutes.Clostridia.Clostridiales.Lachnospiraceae.Lachnoclostridium	TRIM4
223859	ENSG00000146833	rs2571996	0.011175947	0.000846407	0.281402788	0.329329107	-0.670719981	0.678729529	0.152662604	-0.118320221	0.256925527	0.194079553	0.140565387	0.120399499	0.055483875	0.003849433	0.852226253	0.978883571	Bacteria.Firmicutes.Clostridia.Clostridiales.Family.XIII.Family.XIII.AD3011.group	TRIM4
223860	ENSG00000146833	rs2571996	0.006442451	0.000251613	0.248297747	0.491602444	-0.68507396	0.743434682	-0.116497913	0.049349509	0.243458085	0.192081383	0.100016423	0.071353604	0.029827497	0.001142272	0.830235917	0.869918951	Bacteria.Firmicutes.Negativicutes.Selenomonadales.Veillonellaceae	TRIM4
223861	ENSG00000146833	rs2571996	3.27E-06	2.20E-07	0.526629192	0.2464364	-0.970840354	0.972557262	-0.046641137	0.071474484	0.190969394	0.168212574	0.07327346	0.061119066	0.000174574	4.69E-06	0.999814869	0.914519823	Bacteria.Actinobacteria.Actinobacteria.Corynebacteriales.Corynebacteriaceae	TRIM4
223862	ENSG00000146833	rs2571996	4.48E-07	1.27E-08	0.731708584	0.174539136	-0.884522897	0.811638092	0.021682622	-0.062896398	0.157930109	0.124955593	0.062974313	0.045824536	7.91E-06	7.93E-08	0.838857569	0.873225638	Bacteria.Fusobacteria.Fusobacteriia.Fusobacteriales	TRIM4
223863	ENSG00000146833	rs2571996	9.99E-05	2.11E-06	0.876796656	0.363376202	-0.915272949	0.985410654	-0.019965919	0.09799209	0.220965156	0.189546611	0.128287748	0.107062307	0.002892992	3.70E-05	0.999274386	0.998480911	Bacteria.Firmicutes.Clostridia.Clostridiales.Ruminococcaceae.Ruminococcaceae.UCG.013	TRIM4
223864	ENSG00000146833	rs2571996	0.009971569	0.000325644	0.075113049	0.090448953	-0.599232423	0.631652883	0.26261219	-0.206810412	0.225830644	0.166541961	0.145224659	0.120364755	0.036422671	0.001122776	0.652108378	0.987554159	Bacteria.Firmicutes.Clostridia.Clostridiales.Family.XIII	TRIM4
223865	ENSG00000146833	rs2571996	1.13E-07	2.48E-09	0.090991665	0.090711851	-0.951099745	0.86945902	-0.136223492	0.10695842	0.159855062	0.126077587	0.079419157	0.062302253	2.42E-06	2.02E-08	0.457572699	0.939271375	Bacteria.Actinobacteria.Actinobacteria.Bifidobacteriales.Bifidobacteriaceae	TRIM4
223866	ENSG00000146833	rs2571996	2.79E-06	6.91E-08	0.060294144	0.028695028	-0.806247209	0.766220223	0.144349984	-0.138959049	0.1572906	0.126156675	0.07551972	0.062128826	3.05E-05	3.50E-07	0.998880039	0.846520287	Bacteria.Proteobacteria.Deltaproteobacteria.Desulfovibrionales.Desulfovibrionaceae.Bilophila	TRIM4
223867	ENSG00000146833	rs2571996	0.000395252	3.98E-06	0.609120044	0.286349324	-0.979912884	0.986142884	0.040919168	-0.06583379	0.262439711	0.195986797	0.079642998	0.061248465	0.009221563	8.58E-05	0.863922906	0.995251343	Bacteria.Proteobacteria.Gammaproteobacteria	TRIM4
223868	ENSG00000146833	rs2571996	2.18E-05	4.68E-07	0.274803342	0.291076571	-0.802854121	0.770484604	-0.127289109	0.096105477	0.175584179	0.137851134	0.11558977	0.090300247	0.000231435	2.32E-06	0.60082834	0.955303348	Bacteria.Firmicutes.Bacilli.Lactobacillales.Streptococcaceae	TRIM4
223869	ENSG00000146833	rs2571996	0.000301635	5.53E-07	0.401971832	0.961562844	-0.754304255	0.810150095	-0.060672247	-0.00280821	0.197673792	0.146057876	0.0719255	0.058049889	0.004411891	7.56E-06	0.952041951	0.941678921	Bacteria.Proteobacteria.Betaproteobacteria	TRIM4
223870	ENSG00000146833	rs2571996	0.002501684	0.001310432	0.756553559	0.66522042	-0.822963029	0.749623986	0.035970815	-0.04097747	0.261801936	0.223292861	0.115550238	0.094272756	0.045859535	0.009234698	0.996483139	0.880926995	Bacteria.Bacteroidetes.Bacteroidia.Bacteroidales.Porphyromonadaceae.Butyricimonas	TRIM4
223871	ENSG00000146833	rs2571996	5.56E-05	5.17E-07	0.441560979	0.323036323	-0.81964035	0.783288014	0.06495654	-0.063066088	0.190172887	0.140774486	0.083898523	0.063338943	0.000450642	2.77E-06	0.99894297	0.998882343	Bacteria.Verrucomicrobia.Verrucomicrobiae.Verrucomicrobiales.Verrucomicrobiaceae.Akkermansia	TRIM4
223872	ENSG00000146833	rs2571996	0.166338879	0.004764829	0.984755411	0.319867796	-0.827157855	1.188512082	-0.002748669	-0.102394851	0.591028372	0.40681869	0.143309432	0.102161671	0.595798688	0.164923567	0.936136172	0.99665811	Bacteria.Proteobacteria	TRIM4
223873	ENSG00000146833	rs2571996	0.000689573	6.43E-05	0.879593438	0.904665319	-0.861203295	0.814970695	0.016641131	-0.010184943	0.241793562	0.190909387	0.109428714	0.084711365	0.009199099	0.000502817	0.988161388	0.958055178	Bacteria.Firmicutes.Bacilli.Lactobacillales.Carnobacteriaceae	TRIM4
223874	ENSG00000146833	rs2571996	1.35E-06	2.61E-08	0.509481477	0.841671399	-0.863233039	0.816466976	0.048203433	-0.011741342	0.16236	0.129270432	0.072677799	0.05854729	1.58E-05	1.45E-07	0.996546716	0.99835739	Bacteria.Firmicutes.Clostridia.Clostridiales.Ruminococcaceae.Ruminococcaceae.UCG.002	TRIM4
223875	ENSG00000146833	rs2571996	6.35E-06	2.34E-07	0.47209662	0.741783387	-0.847078012	0.81177476	0.054251212	-0.019977309	0.172614431	0.140776191	0.075012838	0.060376313	7.23E-05	1.23E-06	0.697308247	0.991056191	Bacteria.Firmicutes.Negativicutes.Selenomonadales.Acidaminococcaceae	TRIM4
223876	ENSG00000146833	rs2571996	7.62E-07	2.36E-08	0.726058905	0.63026199	-0.909049361	0.854753019	-0.027311876	0.030671265	0.166360575	0.134801795	0.077619859	0.063421235	1.61E-05	1.77E-07	0.826621468	0.906418779	Bacteria.Firmicutes.Clostridia.Clostridiales.Lachnospiraceae.Lachnospira	TRIM4
223877	ENSG00000146833	rs2571996	8.59E-08	2.19E-08	0.066822631	0.227707679	-0.955246125	0.854860483	0.144824992	-0.07614194	0.158704645	0.134422151	0.077711102	0.062533934	2.48E-06	1.96E-07	0.997528932	0.993985312	Bacteria.Bacteroidetes.Bacteroidia.Bacteroidales.Rikenellaceae.Alistipes	TRIM4
223878	ENSG00000146833	rs2571996	0.000132489	3.29E-06	0.758167821	0.58928519	-0.858235895	0.787869932	0.029128636	-0.039442319	0.211382779	0.155026541	0.094216277	0.072701577	0.002929446	5.34E-05	0.922356997	0.911650628	Bacteria.Firmicutes.Clostridia.Clostridiales.Lachnospiraceae..Eubacterium..xylanophilum.group	TRIM4
223879	ENSG00000146833	rs2571996	0.010109183	6.66E-05	0.169821672	0.243493931	-0.635024839	0.694734926	0.143211858	-0.087862033	0.239783475	0.163136315	0.103182683	0.074660513	0.047067973	0.00056603	0.779485762	0.86628206	Bacteria.Firmicutes.Clostridia.Clostridiales.Ruminococcaceae.Ruminococcaceae.UCG.014	TRIM4
223880	ENSG00000146833	rs2571996	1.63E-06	2.47E-05	0.370399874	0.706142413	-0.937142696	0.729225514	0.069171398	0.024097935	0.17790284	0.160695205	0.076696847	0.063637008	6.47E-05	0.000135278	0.99514452	0.969189617	Bacteria.Firmicutes.Clostridia.Clostridiales.Ruminococcaceae.Subdoligranulum	TRIM4
223881	ENSG00000146833	rs2571996	0.010436203	6.39E-05	0.10754545	0.209927889	-0.605001381	0.68904876	0.190165979	-0.108773549	0.229481977	0.161350421	0.116558171	0.085912267	0.058700869	0.000521958	0.998768023	0.945020667	Bacteria.Firmicutes.Clostridia.Clostridiales.Ruminococcaceae.Ruminococcaceae.NK4A214.group	TRIM4
223882	ENSG00000146833	rs2571996	9.34E-07	1.94E-08	0.333928183	0.303383184	-0.97032779	0.898120987	-0.104134456	0.09053167	0.179300562	0.140568086	0.106984473	0.087276554	2.28E-05	2.24E-07	0.776003377	0.767420243	Bacteria.Firmicutes.Clostridia.Clostridiales.Ruminococcaceae.Butyricicoccus	TRIM4
223883	ENSG00000146833	rs2571996	0.003222597	0.000278347	0.273484689	0.26729314	-0.70844198	0.690235777	0.131658065	-0.105743431	0.231714871	0.179743742	0.11922607	0.094517473	0.042566297	0.003502015	0.907017476	0.948608152	Bacteria.Firmicutes.Clostridia.Clostridiales.Ruminococcaceae.Anaerotruncus	TRIM4
223884	ENSG00000146833	rs2571996	0.002085884	5.24E-05	0.980342251	0.862754189	-0.877650547	0.858597776	0.002621862	0.013290221	0.273891294	0.198440925	0.106004941	0.076580808	0.027383313	0.001270149	0.786610092	0.899378132	Bacteria.Firmicutes.Erysipelotrichia.Erysipelotrichales.Erysipelotrichaceae.Holdemanella	TRIM4
223885	ENSG00000146833	rs2571996	0.24281895	0.018034654	0.412389451	0.840452841	-0.524751223	0.766156304	-0.068844779	0.012405904	0.44526101	0.315888982	0.083456462	0.061382101	0.89032061	0.226715007	0.998912436	0.995383189	Bacteria.Bacteroidetes.Bacteroidia.Bacteroidales	TRIM4
223886	ENSG00000146833	rs2571996	0.000184843	2.81E-06	0.998385388	0.653923863	-0.89159645	0.905007652	0.000280112	0.044171041	0.22502531	0.17662459	0.137898004	0.09807851	0.004088587	4.58E-05	0.99997417	0.999834196	Bacteria.Actinobacteria.Coriobacteriia.Coriobacteriales.Coriobacteriaceae.Collinsella	TRIM4
223887	ENSG00000146833	rs2571996	0.000489951	9.66E-06	0.19331927	0.283153288	-0.727097985	0.734269983	0.129582922	-0.082981443	0.198229467	0.15315036	0.098600141	0.076686743	0.004278452	5.32E-05	0.784523155	0.924960833	Bacteria.Firmicutes.Clostridia.Clostridiales.Ruminococcaceae.Ruminococcus.2	TRIM4
223888	ENSG00000146833	rs2571996	1.96E-07	5.33E-09	0.378933525	0.749092932	-0.921257171	0.850735072	0.061925012	-0.018119511	0.158531313	0.1268201	0.069907409	0.056416387	3.25E-06	3.98E-08	0.934169653	0.990835033	Bacteria.Bacteroidetes.Bacteroidia.Bacteroidales.Porphyromonadaceae.Parabacteroides	TRIM4
223889	ENSG00000146833	rs2571996	5.60E-07	8.23E-09	0.735306966	0.97137121	-0.877345193	0.833999658	-0.027180967	-0.002309786	0.158264322	0.126334303	0.080060467	0.064116306	8.10E-06	7.45E-08	0.996033175	0.973536806	Bacteria.Firmicutes.Clostridia.Clostridiales.Lachnospiraceae.Lachnospiraceae.NK4A136.group	TRIM4
223890	ENSG00000146833	rs2571996	0.028704485	0.002244827	0.225485403	0.563359484	-0.613511547	0.741816497	-0.122390537	0.047514644	0.274318919	0.233286758	0.100031873	0.081810259	0.234372059	0.02446839	0.996108676	0.998901623	Bacteria.Firmicutes.Clostridia.Clostridiales.Lachnospiraceae..Ruminococcus..gnavus.group	TRIM4
223891	ENSG00000146833	rs2571996	0.081013078	0.00970138	0.35497297	0.562901264	-0.602758301	0.695677888	-0.075407771	0.036844952	0.340160391	0.261166989	0.080950179	0.063364665	0.401614421	0.063116924	0.999785669	0.999420701	Bacteria.Firmicutes.Clostridia.Clostridiales.Ruminococcaceae.Faecalibacterium	TRIM4
223892	ENSG00000146833	rs2571996	2.16E-07	2.53E-09	0.114994907	0.046707545	-0.888663392	0.854506025	0.117312421	-0.128988555	0.153580882	0.124003226	0.073448081	0.06363593	3.85E-06	2.05E-08	0.863250727	0.934586386	Bacteria.Proteobacteria.Deltaproteobacteria	TRIM4
223893	ENSG00000146833	rs2571996	0.000201144	0.000139016	0.745940384	0.779537029	-0.947298684	0.878224075	-0.030333722	0.02207036	0.24060447	0.217057659	0.093232226	0.078523023	0.005345161	0.001080518	0.999028109	0.997798285	Bacteria.Actinobacteria.Actinobacteria.Micrococcales.Micrococcaceae	TRIM4
223894	ENSG00000146833	rs2571996	0.000467103	4.82E-06	0.963928695	0.735804816	-0.879466223	0.874081667	0.004588732	0.023431149	0.238812172	0.17548437	0.101082158	0.069150762	0.009949501	8.13E-05	0.99946547	0.972078348	Bacteria.Firmicutes.Erysipelotrichia.Erysipelotrichales.Erysipelotrichaceae..Clostridium..innocuum.group	TRIM4
223895	ENSG00000146833	rs2571996	3.08E-07	4.04E-09	0.569642141	0.238522097	-0.908949072	0.871565228	-0.046345974	0.078854228	0.159561103	0.128614172	0.081103782	0.0662944	5.87E-06	2.73E-08	0.719851693	0.869357444	Bacteria.Firmicutes.Clostridia.Clostridiales.Peptostreptococcaceae	TRIM4
223896	ENSG00000146833	rs2571996	1.64E-05	3.80E-07	0.649252777	0.577958268	-0.849772338	0.798230692	0.044449189	-0.042549708	0.182760803	0.141465214	0.097287136	0.076098415	0.000210842	1.68E-06	0.999417824	0.997023453	Bacteria.Firmicutes.Clostridia.Clostridiales.Christensenellaceae.Christensenellaceae.R.7.group	TRIM4
223897	ENSG00000146833	rs2571996	3.83E-05	3.12E-07	0.258459064	0.270874121	-0.795510593	0.773077582	0.089968802	-0.066727371	0.180180994	0.135798935	0.078928788	0.060095405	0.000540902	3.07E-06	0.999305535	0.989974535	Bacteria.Proteobacteria.Gammaproteobacteria.Pseudomonadales.Pseudomonadaceae.Pseudomonas	TRIM4
223898	ENSG00000146833	rs2571996	0.001472585	4.82E-06	0.657768699	0.144931101	-0.969962334	1.086310114	-0.063768829	0.161627187	0.292229063	0.218097032	0.143297557	0.109567759	0.025892321	0.000146471	0.998723033	0.998920199	Bacteria.Firmicutes.Clostridia.Clostridiales.Lachnospiraceae..Eubacterium..ventriosum.group	TRIM4
223899	ENSG00000146833	rs2571996	7.05E-07	4.61E-08	0.479280927	0.153769141	-0.884503648	0.787054272	-0.04823048	0.079135912	0.161283334	0.127468833	0.067786917	0.054843833	1.77E-05	4.27E-07	0.925664895	0.800964271	Bacteria.Firmicutes.Clostridia.Clostridiales.Lachnospiraceae.Roseburia	TRIM4
223900	ENSG00000146833	rs2571996	1.07E-06	8.79E-07	0.795325335	0.782425817	-0.887078527	0.792784314	-0.019177482	-0.017304459	0.165002524	0.146071049	0.07363129	0.062406136	2.17E-05	6.07E-06	0.998173674	0.994266973	Bacteria.Firmicutes.Bacilli.Bacillales	TRIM4
223901	ENSG00000146833	rs2571996	2.57E-05	6.25E-07	0.556543501	0.986722222	-0.831397829	0.843942143	0.057120352	0.001367687	0.183696002	0.153020326	0.096651436	0.081872086	0.000550208	5.93E-06	0.798779158	0.997144945	Bacteria.Bacteroidetes.Bacteroidia.Bacteroidales.Porphyromonadaceae.Odoribacter	TRIM4
223902	ENSG00000146833	rs2571996	2.46E-07	7.21E-09	0.086611706	0.290757962	-0.883332836	0.816916247	0.217705601	-0.094979671	0.153542487	0.123140649	0.125155338	0.089183026	3.37E-06	4.58E-08	0.843646702	0.956901174	Bacteria.Firmicutes.Clostridia.Clostridiales.Ruminococcaceae.Ruminiclostridium.5	TRIM4
223903	ENSG00000146833	rs2571996	0.000108482	2.62E-06	0.328383195	0.40596111	-0.783402456	0.763373576	-0.096944652	0.062765524	0.190224598	0.1484454	0.09845415	0.075044576	0.001030145	1.53E-05	0.997851323	0.977487446	Bacteria.Firmicutes.Clostridia.Clostridiales.Lachnospiraceae.Fusicatenibacter	TRIM4
223904	ENSG00000146833	rs2571996	7.55E-06	1.59E-07	0.0461773	0.164227738	-0.785464006	0.771919514	-0.157953134	0.096236204	0.161586636	0.131628211	0.077731082	0.068416024	0.000122974	1.32E-06	0.44114184	0.862009394	Bacteria.Actinobacteria.Actinobacteria	TRIM4
223905	ENSG00000146833	rs2571996	0.000135059	5.72E-07	0.601957866	0.959408507	-0.808062291	0.807598708	0.049004938	-0.003657474	0.199300657	0.145826832	0.09350127	0.071589535	0.001566574	5.88E-06	0.884043865	0.99827201	Bacteria.Firmicutes.Clostridia.Clostridiales.Ruminococcaceae..Eubacterium..coprostanoligenes.group	TRIM4
223906	ENSG00000146833	rs2571996	2.00E-05	4.44E-06	0.363474952	0.220518092	-1.056089073	1.045666348	-0.093960932	0.10995403	0.229775329	0.209001587	0.102679285	0.088896931	0.000832094	7.05E-05	0.997152221	0.990360691	Bacteria.Firmicutes.Clostridia.Clostridiales.Family.XI	TRIM4
223907	ENSG00000146833	rs2571996	8.51E-06	1.53E-07	0.692182497	0.673594329	-0.859349633	0.809466671	0.025278299	-0.020411639	0.177972489	0.137798856	0.063571628	0.048242517	0.000193831	2.49E-06	0.998735039	0.999709092	Bacteria.Bacteroidetes.Bacteroidia.Bacteroidales.Prevotellaceae.Prevotella.9	TRIM4
223908	ENSG00000146833	rs2571996	1.26E-06	9.21E-09	0.403448851	0.16957266	-0.936996952	0.925955664	-0.049809662	0.067897518	0.175691393	0.140854657	0.059234841	0.048890523	6.96E-05	3.32E-07	0.999614985	0.99936283	Bacteria.Firmicutes.Clostridia.Clostridiales.Lachnospiraceae.Tyzzerella.4	TRIM4
223909	ENSG00000146833	rs2571996	9.52E-06	5.64E-06	0.643413889	0.721289632	-0.858704203	0.927340009	0.031902749	0.023684604	0.178959434	0.187756787	0.068598097	0.066109487	0.000702595	0.000138135	0.996423631	0.972476884	Bacteria.Bacteroidetes.Bacteroidia.Bacteroidales.Prevotellaceae.Prevotella.7	TRIM4
223910	ENSG00000146833	rs2571996	4.44E-07	1.27E-08	0.737893972	0.174930061	-0.884782291	0.811344021	0.021159574	-0.062800819	0.157918595	0.124939515	0.062964248	0.045796992	7.84E-06	8.23E-08	0.825980829	0.8806471	Bacteria.Fusobacteria.Fusobacteriia.Fusobacteriales.Fusobacteriaceae.Fusobacterium	TRIM4
223911	ENSG00000146833	rs2571996	1.65E-05	3.77E-07	0.639305125	0.574798101	-0.848327359	0.797887659	0.046025654	-0.042923314	0.182512791	0.141344825	0.09775153	0.076131576	0.000208286	1.68E-06	0.999989953	0.995249858	Bacteria.Firmicutes.Clostridia.Clostridiales.Christensenellaceae	TRIM4
223912	ENSG00000146833	rs2571996	2.92E-05	5.30E-07	0.146752514	0.225029345	-0.777535388	0.759727465	-0.168034484	0.109654749	0.173145252	0.136699506	0.114435684	0.089533627	0.000296478	2.69E-06	0.492779371	0.921307549	Bacteria.Firmicutes.Bacilli.Lactobacillales.Streptococcaceae.Streptococcus	TRIM4
223913	ENSG00000146833	rs2571996	0.01208425	0.000106752	0.081035467	0.174852577	-0.586119716	0.674936647	0.190978265	-0.111888931	0.227098417	0.16370184	0.107784729	0.081579238	0.055942676	0.001024984	0.940017368	0.87180213	Bacteria.Firmicutes.Clostridia.Clostridiales.Ruminococcaceae.Ruminiclostridium.6	TRIM4
223914	ENSG00000146833	rs2571996	0.000124065	4.78E-05	0.862919147	0.594194751	-0.931338766	0.757730837	-0.015350647	-0.035120423	0.228309914	0.174070155	0.088560911	0.065600511	0.006120565	0.000989411	0.999437234	0.985129451	Bacteria.Proteobacteria.Betaproteobacteria.Neisseriales.Neisseriaceae	TRIM4
223915	ENSG00000146833	rs2571996	0.000432005	0.000170943	0.297076916	0.518946471	-1.184108501	0.951138533	0.104215933	-0.046439794	0.319454549	0.238661801	0.099155785	0.07161708	0.028238008	0.005188267	0.795440909	0.891190635	Bacteria.Firmicutes.Clostridia.Clostridiales.Lachnospiraceae..Eubacterium..rectale.group	TRIM4
223916	ENSG00000146833	rs2571996	3.70E-07	9.49E-09	0.352789268	0.791464152	-0.980315323	0.865572121	0.070511938	-0.015724609	0.173520032	0.131817572	0.075349613	0.059229976	7.93E-06	1.30E-07	0.857636173	0.996759562	Bacteria.Bacteroidetes.Bacteroidia.Bacteroidales.Porphyromonadaceae	TRIM4
223917	ENSG00000146833	rs2571996	8.53E-07	1.36E-07	0.618123467	0.429003841	-0.867377208	0.792162013	0.030910557	-0.042161091	0.159591446	0.134194912	0.061712766	0.052979803	1.64E-05	7.64E-07	0.753736898	0.839286435	Bacteria.Proteobacteria.Betaproteobacteria.Burkholderiales.Alcaligenaceae.Sutterella	TRIM4
223918	ENSG00000146833	rs2571996	3.17E-05	1.23E-07	0.488467723	0.938488517	-0.801237645	0.805762327	0.065261102	-0.00638607	0.179338818	0.135895112	0.093678344	0.082438828	0.000440367	9.33E-07	0.940861986	0.955712718	Bacteria.Firmicutes.Clostridia.Clostridiales.Lachnospiraceae..Eubacterium..eligens.group	TRIM4
223919	ENSG00000146833	rs2571996	0.000472821	2.47E-05	0.855079283	0.908265207	-0.856868199	0.816559765	-0.017080303	0.008641307	0.232912631	0.17996535	0.093152769	0.074706476	0.014071439	0.000467668	0.997570438	0.984587444	Bacteria.Firmicutes.Clostridia.Clostridiales.Lachnospiraceae.Lachnospiraceae.UCG.008	TRIM4
223920	ENSG00000146833	rs2571996	5.76E-05	1.47E-07	0.339773579	0.806106445	-0.776537143	0.792318377	-0.06261375	0.013263726	0.180586923	0.1346761	0.065115919	0.053821299	0.000740841	1.82E-06	0.943988959	0.949742674	Bacteria.Proteobacteria.Betaproteobacteria.Burkholderiales.Alcaligenaceae	TRIM4
223921	ENSG00000146833	rs2571996	7.54E-09	5.10E-10	0.005094791	0.01814981	-1.096697177	0.968105181	-0.193313329	0.135777798	0.165584872	0.132949434	0.066709918	0.056039967	6.44E-07	1.36E-08	0.995652601	0.867744702	Bacteria.Firmicutes.Clostridia.Clostridiales.Clostridiaceae.1	TRIM4
223922	ENSG00000146833	rs2571996	3.34E-05	7.82E-07	0.414583649	0.366313198	-0.815544058	0.773502206	-0.096024196	0.081408415	0.183125797	0.141732631	0.116955437	0.089493471	0.000430657	4.88E-06	0.577703438	0.910444892	Bacteria.Firmicutes.Bacilli.Lactobacillales	TRIM4
223923	ENSG00000146833	rs2571996	0.173411872	0.070152572	0.555441033	0.711491184	-0.632250308	0.70195843	-0.059110329	0.030649332	0.459418032	0.381341986	0.099739125	0.08251237	0.710752364	0.324472384	0.956359196	0.939156644	Bacteria.Firmicutes.Clostridia.Clostridiales.Ruminococcaceae	TRIM4
223924	ENSG00000146833	rs2571996	0.001541602	5.46E-05	0.163090936	0.333363947	-0.691732054	0.728664712	0.16272163	-0.08829752	0.209348284	0.168868525	0.115365322	0.090607525	0.012891197	0.000305457	0.951502097	0.992258538	Bacteria.Firmicutes.Clostridia.Clostridiales.Ruminococcaceae.Ruminiclostridium.9	TRIM4
223925	ENSG00000146833	rs2571996	0.000139741	3.90E-07	0.866221932	0.557391822	-0.892437049	0.874564199	-0.020164145	0.050267515	0.220653504	0.155164064	0.11923198	0.085239612	0.002617056	6.79E-06	0.999550585	0.96813544	Bacteria.Firmicutes.Clostridia.Clostridiales.Lachnospiraceae.Lachnospiraceae.ND3007.group	TRIM4
223926	ENSG00000146833	rs2571996	1.38E-06	1.75E-07	0.346244846	0.096908215	-0.832669669	0.75399906	0.07017714	-0.120921516	0.156795903	0.129117068	0.07397355	0.071806632	1.67E-05	7.19E-07	0.780426415	0.746308203	Bacteria.Proteobacteria.Gammaproteobacteria.Pasteurellales.Pasteurellaceae	TRIM4
223927	ENSG00000146833	rs2571996	1.02E-05	2.02E-05	0.079594185	0.110922668	-1.277998534	1.164787965	-0.192058735	0.15244824	0.267428253	0.253594162	0.107867002	0.094352362	0.002032962	0.000652204	0.998986731	0.998377846	Bacteria.Firmicutes.Clostridia.Clostridiales.Family.XI.Anaerococcus	TRIM4
223928	ENSG00000146833	rs2571996	3.41E-07	4.27E-09	0.112408269	0.057763115	-0.87511759	0.84182039	0.115523581	-0.12092304	0.154326597	0.124474914	0.071802157	0.062617641	5.10E-06	3.08E-08	0.972085394	0.950708623	Bacteria.Proteobacteria.Deltaproteobacteria.Desulfovibrionales.Desulfovibrionaceae	TRIM4
223929	ENSG00000146833	rs2571996	0.000350537	9.94E-06	0.046561849	0.111682591	-0.688778505	0.704272862	-0.193993187	0.128903599	0.182679572	0.147135177	0.09564019	0.079953284	0.004957063	7.78E-05	0.925664213	0.949592213	Bacteria.Actinobacteria	TRIM4
223930	ENSG00000146833	rs2571996	7.72E-05	1.41E-05	0.731029566	0.669438043	-0.844664423	0.784867728	0.02831615	-0.027858817	0.200332369	0.167286437	0.082024368	0.064963588	0.001411335	0.000116246	0.932705153	0.928889195	Bacteria.Firmicutes.Clostridia.Clostridiales.Lachnospiraceae.Lachnospiraceae.UCG.010	TRIM4
223931	ENSG00000146833	rs2571996	3.34E-06	7.45E-06	0.765862169	0.992451582	-0.913029099	0.821018364	-0.019934293	-0.000612845	0.179778571	0.168782906	0.066664783	0.064533183	0.000163958	0.000126062	0.998201428	0.99782309	Bacteria.Firmicutes.Bacilli.Bacillales.Staphylococcaceae.Staphylococcus	TRIM4
223932	ENSG00000146833	rs2571996	1.76E-05	6.71E-08	0.043116055	0.118252589	-0.75992672	0.767879756	0.228711281	-0.126082847	0.164109116	0.126278466	0.110899297	0.079659194	0.000175431	3.54E-07	0.662440714	0.980985352	Bacteria.Firmicutes.Clostridia.Clostridiales.Ruminococcaceaencultured	TRIM4
223933	ENSG00000146833	rs2571996	7.55E-06	3.35E-06	0.320798521	0.468249918	-1.022780202	0.921678394	-0.087805367	0.055189642	0.210409114	0.181505534	0.087775338	0.075649442	0.000172415	2.51E-05	0.937318069	0.997412515	Bacteria.Proteobacteria.Gammaproteobacteria.Enterobacteriales.Enterobacteriaceae.Citrobacter	TRIM4
223934	ENSG00000146833	rs2571996	5.31E-05	3.36E-07	0.829455903	0.466847997	-0.879041461	0.934279257	0.031810805	0.08002381	0.20334347	0.164656408	0.147098513	0.109343833	0.000913898	4.77E-06	0.956489593	0.989731238	Bacteria.Actinobacteria.Coriobacteriia.Coriobacteriales.Coriobacteriaceae	TRIM4
223935	ENSG00000146833	rs2571996	0.000110396	3.00E-06	0.73206794	0.965523023	-0.840236193	0.838398003	0.033299827	0.00342631	0.204276616	0.164172918	0.096849989	0.078968574	0.001913966	2.87E-05	0.989571042	0.999911927	Bacteria.Firmicutes.Clostridia.Clostridiales.Ruminococcaceae.Ruminococcus.1	TRIM4
223936	ENSG00000146833	rs2571996	0.000413406	4.18E-05	0.707823195	0.923677413	-0.968419367	0.849920964	-0.039363667	0.007310515	0.260318411	0.193578543	0.104577965	0.076017024	0.00877053	0.000517926	0.999469974	0.997826072	Bacteria.Bacteroidetes.Bacteroidia.Bacteroidales.Porphyromonadaceae.Barnesiella	TRIM4
223937	ENSG00000146833	rs2571996	0.000553107	4.36E-06	0.373184629	0.362764753	-0.769212758	0.75581498	0.099592976	-0.075508295	0.21187675	0.150921146	0.111076959	0.082391681	0.004237713	2.69E-05	0.911591624	0.867628231	Bacteria.Firmicutes.Clostridia.Clostridiales.Ruminococcaceae.Ruminococcaceae.UCG.005	TRIM4
223938	ENSG00000146833	rs2571996	0.008257262	4.40E-05	0.191904842	0.496874292	-0.640305779	0.749601996	0.130154853	-0.049449931	0.235105238	0.171291591	0.098716872	0.072380286	0.054729109	0.000581301	0.648346872	0.855431799	Bacteria.Firmicutes.Erysipelotrichia.Erysipelotrichales.Erysipelotrichaceae.Faecalitalea	TRIM4
223939	ENSG00000146833	rs2571996	0.000568251	5.94E-05	0.939151784	0.926828636	-0.874839692	0.819025424	0.008331197	-0.007803346	0.241528866	0.190868039	0.108723486	0.084646836	0.007689211	0.000493105	0.963500502	0.980790567	Bacteria.Firmicutes.Bacilli.Lactobacillales.Carnobacteriaceae.Granulicatella	TRIM4
223940	ENSG00000146833	rs2571996	8.85E-06	5.96E-07	0.795074354	0.699128002	-0.917039169	0.868224119	-0.018184069	0.02350859	0.190334151	0.157074185	0.069729615	0.060560184	0.000180752	6.34E-06	0.929401615	0.846202039	Bacteria.Firmicutes.Clostridia.Clostridiales.Lachnospiraceae.Tyzzerella	TRIM4
223941	ENSG00000146833	rs2571996	5.27E-05	1.92E-06	0.52139709	0.801878298	-0.824313709	0.827402153	-0.06954223	0.020476129	0.190572898	0.158388947	0.107878195	0.081277174	0.000757872	1.30E-05	0.999513786	0.974686324	Bacteria.Firmicutes.Erysipelotrichia.Erysipelotrichales.Erysipelotrichaceae	TRIM4
223942	ENSG00000146833	rs2571996	2.76E-06	9.82E-08	0.201839588	0.258034355	-0.834650033	0.786089073	-0.096958832	0.062166264	0.162737359	0.131334253	0.075210377	0.054488776	2.82E-05	4.75E-07	0.937508231	0.922056055	Bacteria.Firmicutes.Negativicutes.Selenomonadales.Veillonellaceae.Dialister	TRIM4
223943	ENSG00000146833	rs2571996	2.08E-05	3.02E-05	0.557687914	0.676098047	-0.964776004	0.883852129	-0.047309535	0.029279186	0.210421537	0.197213674	0.080284173	0.069769115	0.000621151	0.000190258	0.97898261	0.997803387	Bacteria.Actinobacteria.Actinobacteria.Micrococcales	TRIM4
223944	ENSG00000146833	rs2571996	4.55E-05	1.14E-05	0.412015061	0.159748811	-0.802259801	0.706070884	-0.072561241	0.093316148	0.183727292	0.148634768	0.087890928	0.065625378	0.00075329	6.21E-05	0.99786128	0.999462671	Bacteria.Firmicutes.Clostridia.Clostridiales.Lachnospiraceae.Anaerostipes	TRIM4
223945	ENSG00000146833	rs2571996	1.13E-07	2.47E-09	0.090899732	0.090701737	-0.951143092	0.869481158	-0.136268959	0.106968212	0.159857964	0.126077372	0.079422572	0.06230596	2.43E-06	2.02E-08	0.458694929	0.938940281	Bacteria.Actinobacteria.Actinobacteria.Bifidobacteriales.Bifidobacteriaceae.Bifidobacterium	TRIM4
223946	ENSG00000146833	rs2571996	9.31E-06	2.72E-07	0.382955687	0.368950949	-1.011480478	0.924118391	0.064729061	-0.049663927	0.210531753	0.161332357	0.073696323	0.054899613	0.000226928	3.14E-06	0.998302481	0.99762474	Bacteria.Proteobacteria.Gammaproteobacteria.Enterobacteriales.Enterobacteriaceae.Escherichia.Shigella	TRIM4
223947	ENSG00000146833	rs2571996	1.50E-06	1.78E-08	0.777761077	0.510106295	-0.890910667	0.830367156	-0.025336298	0.044670265	0.168434469	0.129512593	0.089402756	0.067450566	2.42E-05	1.14E-07	0.904539319	0.975707333	Bacteria.Firmicutes.Clostridia.Clostridiales.Lachnospiraceae..Eubacterium..hallii.group	TRIM4
223948	ENSG00000146833	rs2571996	1.62E-06	1.83E-08	0.337468398	0.136960462	-0.993100558	0.954610648	-0.087292347	0.105771154	0.18849828	0.149061462	0.0903455	0.070255355	3.57E-05	2.24E-07	0.998970432	0.998994847	Bacteria.Firmicutes.Erysipelotrichia.Erysipelotrichales.Erysipelotrichaceae.Erysipelatoclostridium	TRIM4
223949	ENSG00000146833	rs2571996	0.000154042	1.59E-06	0.596107999	0.613799836	-0.824846978	0.790958633	0.043328516	-0.03198188	0.205393002	0.149974796	0.081354788	0.063072643	0.004923448	5.75E-05	0.984987993	0.971423926	Bacteria.Proteobacteria.Deltaproteobacteria.Desulfovibrionales.Desulfovibrionaceae.Desulfovibrio	TRIM4
223950	ENSG00000146833	rs2571996	8.56E-08	2.19E-08	0.066385174	0.226019003	-0.955423452	0.855121181	0.144982456	-0.076346907	0.158715201	0.134454299	0.077667403	0.062472229	2.48E-06	1.94E-07	0.997466038	0.994193156	Bacteria.Bacteroidetes.Bacteroidia.Bacteroidales.Rikenellaceae	TRIM4
223951	ENSG00000146833	rs2571996	6.22E-05	5.70E-07	0.403640322	0.306127997	-0.811765844	0.779217097	0.070391355	-0.065267162	0.189750196	0.140679355	0.083745359	0.063281469	0.00049519	3.05E-06	0.998409995	0.996467843	Bacteria.Verrucomicrobia	TRIM4
223952	ENSG00000146833	rs2571996	1.96E-07	5.04E-09	0.463447919	0.970826021	-0.911934164	0.840980691	-0.069318237	-0.002554611	0.156918739	0.125104068	0.093994121	0.069586522	3.72E-06	4.13E-08	0.999334555	0.999343081	Bacteria.Firmicutes.Erysipelotrichia.Erysipelotrichales.Erysipelotrichaceae.Erysipelotrichaceae.UCG.003	TRIM4
223953	ENSG00000146833	rs2571996	0.524158894	0.292080659	0.458024091	0.614348335	-0.416472185	0.574710481	-0.087717132	0.049072513	0.650377115	0.541129651	0.117506558	0.096927938	0.987348183	0.662339465	0.996576058	0.844074827	Bacteria.Firmicutes.Clostridia.Clostridiales	TRIM4
223954	ENSG00000146833	rs2571996	3.07E-09	2.87E-10	0.001968824	0.008723102	-1.173346122	1.018880342	-0.231071428	0.159732988	0.171446704	0.137286377	0.07168145	0.059089653	3.94E-07	8.71E-09	0.995810404	0.802999386	Bacteria.Firmicutes.Clostridia.Clostridiales.Clostridiaceae.1.Clostridium.sensu.stricto.1	TRIM4
223955	ENSG00000146833	rs2571996	1.71E-06	2.70E-07	0.306944722	0.082658892	-0.825190215	0.746065225	0.07220139	-0.121170764	0.157060084	0.130199007	0.070123978	0.06875949	1.93E-05	1.05E-06	0.790116248	0.791765154	Bacteria.Proteobacteria.Gammaproteobacteria.Pasteurellales.Pasteurellaceae.Haemophilus	TRIM4
223956	ENSG00000146833	rs2571996	3.11E-07	3.72E-09	0.414111729	0.174849078	-0.92786741	0.894783186	-0.066957855	0.086751906	0.162963544	0.131649437	0.081470416	0.063251084	6.81E-06	4.12E-08	0.813173669	0.956405468	Bacteria.Firmicutes.Clostridia.Clostridiales.Peptostreptococcaceae.Intestinibacter	TRIM4
223957	ENSG00000146833	rs2571996	4.35E-06	5.55E-08	0.21579746	0.222391797	-0.828363341	0.792981521	0.107241937	-0.081303468	0.165396432	0.129397281	0.085809384	0.066003387	6.94E-05	4.63E-07	0.999550314	0.996901429	Bacteria.Proteobacteria.Gammaproteobacteria.Pseudomonadales	TRIM4
223958	ENSG00000146833	rs2571996	6.73E-05	3.94E-07	0.830334818	0.444868209	-0.866800096	0.919861961	0.033565566	0.093507527	0.203676241	0.163284123	0.156029673	0.121658415	0.001025325	5.25E-06	0.933139672	0.994989321	Bacteria.Actinobacteria.Coriobacteriia.Coriobacteriales	TRIM4
223959	ENSG00000146833	rs2571996	9.10E-06	2.93E-07	0.4952301	0.95719356	-0.84955597	0.8378386	0.051971902	-0.003294403	0.176598634	0.146760104	0.075780917	0.061143385	0.000119603	1.74E-06	0.788468452	0.99846464	Bacteria.Firmicutes.Negativicutes.Selenomonadales.Acidaminococcaceae.Phascolarctobacterium	TRIM4
223960	ENSG00000146833	rs2571996	7.18E-05	3.59E-06	0.492838601	0.701766943	-0.816039809	0.811467162	-0.075371218	0.031575218	0.192587163	0.160390119	0.109290738	0.082097881	0.00110862	2.70E-05	0.993501001	0.951936809	Bacteria.Firmicutes.Erysipelotrichia.Erysipelotrichales	TRIM4
223961	ENSG00000146833	rs2571996	3.73E-06	1.69E-05	0.896448221	0.305256068	-0.884335215	0.697711567	0.011587512	0.069866985	0.175141594	0.150279145	0.088690063	0.067618356	0.000166593	0.000148223	0.998793879	0.998019463	Bacteria.Firmicutes.Clostridia.Clostridiales.Lachnospiraceae.Blautia	TRIM4
223962	ENSG00000146833	rs2571996	1.34E-05	2.25E-07	0.483558413	0.619252584	-0.832045064	0.795262041	-0.074117413	0.040404537	0.176854213	0.137671733	0.105195648	0.08092796	0.000120346	1.04E-06	0.997048205	0.999513539	Bacteria.Firmicutes.Clostridia.Clostridiales.Lachnospiraceae.Dorea	TRIM4
223963	ENSG00000146833	rs2571996	1.59E-06	8.29E-08	0.08831222	0.28216261	-0.836231959	0.810678644	-0.137980535	0.07324881	0.158575511	0.134487677	0.079759556	0.067551988	2.57E-05	6.18E-07	0.860962138	0.837808523	Bacteria.Firmicutes.Clostridia.Clostridiales.Lachnospiraceaencultured	TRIM4
223964	ENSG00000146833	rs2571996	3.40E-07	8.17E-09	0.34461619	0.505664846	-0.891694455	0.839847145	0.059393399	-0.033350075	0.157231052	0.127187753	0.062393976	0.049831353	5.40E-06	7.58E-08	0.99994518	0.999865593	Bacteria.Bacteroidetes.Bacteroidia.Bacteroidales.Prevotellaceae	TRIM4
223965	ENSG00000146833	rs2571996	0.00018191	4.21E-07	0.411007007	0.894949828	-0.768343558	0.798514994	-0.058955438	0.007638314	0.193686915	0.142170329	0.071256146	0.057624397	0.002400557	5.80E-06	0.947598591	0.952221036	Bacteria.Proteobacteria.Betaproteobacteria.Burkholderiales	TRIM4
223966	ENSG00000146833	rs2571996	0.039618137	0.03464517	0.932793147	0.952655277	-0.925476855	0.807670494	0.007699291	0.004525803	0.440848899	0.374426896	0.090950675	0.075937833	0.567039539	0.291924516	0.894277559	0.8817038	Bacteria.Firmicutes.Clostridia.Clostridiales.Lachnospiraceae	TRIM4
223967	ENSG00000146833	rs2571996	4.21E-07	7.57E-09	0.050340615	0.083526307	-0.866734473	0.82150173	0.166609151	-0.112855491	0.154319524	0.124053501	0.08357548	0.064225686	6.19E-06	6.14E-08	0.918237398	0.87312723	Bacteria.Firmicutes.Clostridia.Clostridiales.Lachnospiraceae.Coprococcus.1	TRIM4
223968	ENSG00000146833	rs2571996	3.18E-05	5.81E-07	0.533075336	0.428691105	-0.980995198	0.915078466	0.046382913	-0.044134788	0.219612017	0.16535428	0.074021794	0.055422219	0.000808129	7.57E-06	0.964435005	0.965530807	Bacteria.Proteobacteria.Gammaproteobacteria.Enterobacteriales.Enterobacteriaceae	TRIM4
223969	ENSG00000146833	rs2571996	0.151414065	0.009670901	0.372800873	0.814873209	-0.556304632	0.767390643	-0.067529758	0.013752135	0.383296545	0.287961945	0.075255748	0.058499396	0.728627383	0.14814749	0.99911693	0.991945059	Bacteria.Bacteroidetes.Bacteroidia.Bacteroidales.Bacteroidaceae.Bacteroides	TRIM4
223970	ENSG00000146833	rs2571996	0.242882141	0.018038138	0.412288024	0.840382171	-0.52467653	0.76612738	-0.068858299	0.012411242	0.445257969	0.315887028	0.083454649	0.061380948	0.891759799	0.226955877	0.998947111	0.995399427	Bacteria.Bacteroidetes	TRIM4
223971	ENSG00000146833	rs2571996	9.16E-05	4.42E-06	0.673661134	0.558189773	-0.839135732	0.77980888	0.041755008	-0.045114183	0.201370375	0.155835423	0.09870863	0.076656562	0.001371472	3.09E-05	0.956927075	0.963406533	Bacteria.Firmicutes.Clostridia.Clostridiales.Ruminococcaceae.Ruminococcaceae.UCG.003	TRIM4
223972	ENSG00000146856	rs3735001	0.552755681	0.777038516	0.769701795	0.116307976	0.088546554	-0.051721802	0.01644152	-0.110015965	0.148396236	0.18189997	0.055928855	0.069133413	0.378950315	0.312919186	0.949083102	0.758665039	Bacteria.Firmicutes.Negativicutes.Selenomonadales.Veillonellaceae	AGBL3
223973	ENSG00000146856	rs3735001	0.27195839	0.091977792	0.508969699	0.800557148	0.15502404	-0.2685411	-0.035802792	0.014629233	0.139935488	0.157048601	0.053915569	0.05767567	0.196269542	0.049515382	0.999507593	0.935584968	Bacteria.Firmicutes.Clostridia.Clostridiales.Lachnospiraceae.Lachnoclostridium	AGBL3
223974	ENSG00000146856	rs3735001	0.438916678	0.019986627	0.48458001	0.249694846	0.098107214	-0.407502098	-0.039710053	-0.089242907	0.125982158	0.170899565	0.056493289	0.076846117	0.228482054	0.008384747	0.999417824	0.995890728	Bacteria.Firmicutes.Clostridia.Clostridiales.Christensenellaceae.Christensenellaceae.R.7.group	AGBL3
223975	ENSG00000146856	rs3735001	0.353513149	0.031525062	0.732680465	0.105986083	0.109142028	-0.294655202	0.01705332	0.098199756	0.116806693	0.134107736	0.049716566	0.059916906	0.154283149	0.012010308	0.94253553	0.990835033	Bacteria.Bacteroidetes.Bacteroidia.Bacteroidales.Porphyromonadaceae.Parabacteroides	AGBL3
223976	ENSG00000146856	rs3735001	0.297616981	0.10677573	0.544418593	0.617986052	0.185261201	-0.324373314	0.049969734	-0.047722996	0.176464744	0.198373631	0.082011949	0.095241381	0.331231621	0.078358213	0.998768023	0.993344858	Bacteria.Firmicutes.Clostridia.Clostridiales.Ruminococcaceae.Ruminococcaceae.NK4A214.group	AGBL3
223977	ENSG00000146856	rs3735001	0.376931354	0.50613583	0.729807827	0.255427299	0.161269485	-0.126676071	0.029484792	0.109931596	0.181290599	0.189488513	0.085007433	0.095823282	0.373161591	0.222300944	0.999274386	0.998480911	Bacteria.Firmicutes.Clostridia.Clostridiales.Ruminococcaceae.Ruminococcaceae.UCG.013	AGBL3
223978	ENSG00000146856	rs3735001	0.318975289	0.077070292	0.514288639	0.90601086	0.123325588	-0.249900711	-0.033908586	-0.006763781	0.122816306	0.139142325	0.051712604	0.057065771	0.144724398	0.030265761	0.996033175	0.968746827	Bacteria.Firmicutes.Clostridia.Clostridiales.Lachnospiraceae.Lachnospiraceae.NK4A136.group	AGBL3
223979	ENSG00000146856	rs3735001	0.570205513	0.084327753	0.699654123	0.556618216	0.085762758	-0.332933579	-0.021117974	-0.042111259	0.150301613	0.18997366	0.054502042	0.071268578	0.325554729	0.048176612	0.961889102	0.997412515	Bacteria.Proteobacteria.Gammaproteobacteria.Enterobacteriales.Enterobacteriaceae.Citrobacter	AGBL3
223980	ENSG00000146856	rs3735001	0.321389529	0.053723724	0.319632902	0.314339698	0.12132199	-0.27305883	0.052644033	-0.065740593	0.121429826	0.139019812	0.052498468	0.064840223	0.147214978	0.016849083	0.996546716	0.994860843	Bacteria.Firmicutes.Clostridia.Clostridiales.Ruminococcaceae.Ruminococcaceae.UCG.002	AGBL3
223981	ENSG00000146856	rs3735001	0.474141017	0.197954029	0.166600516	0.203805658	0.087068741	-0.19666278	-0.084188265	0.093354084	0.120949096	0.151221423	0.060192653	0.072734072	0.217082843	0.051985032	0.532044223	0.942815443	Bacteria.Actinobacteria.Actinobacteria.Bifidobacteriales.Bifidobacteriaceae	AGBL3
223982	ENSG00000146856	rs3735001	0.29443391	0.030820582	0.53433517	0.232399885	0.162137142	-0.371203228	-0.036402003	0.073470089	0.153415717	0.168218055	0.058273098	0.06095699	0.301357322	0.02856533	0.958166	0.861354115	Bacteria.Proteobacteria.Betaproteobacteria	AGBL3
223983	ENSG00000146856	rs3735001	0.177025761	0.104999872	0.364441228	0.585556088	0.211214035	-0.252662102	-0.066830013	-0.043213102	0.15478538	0.15371812	0.073179151	0.078859284	0.191598092	0.061979972	0.699817405	0.982679299	Bacteria.Firmicutes.Bacilli	AGBL3
223984	ENSG00000146856	rs3735001	0.692324552	0.112823688	0.340047098	0.917451802	0.053257683	-0.24365289	0.05455165	-0.006593334	0.134001382	0.151617673	0.056764007	0.06337205	0.307824633	0.042009632	0.997528932	0.997707395	Bacteria.Bacteroidetes.Bacteroidia.Bacteroidales.Rikenellaceae.Alistipes	AGBL3
223985	ENSG00000146856	rs3735001	0.604222801	0.016266543	0.892166609	0.060696171	0.12390321	-0.527991356	0.015096067	-0.195748253	0.237892084	0.2141025	0.110929392	0.102574349	0.568971661	0.04280158	0.96837896	0.835920165	Bacteria.Firmicutes.Clostridia.Clostridiales.Ruminococcaceae.Anaerotruncus	AGBL3
223986	ENSG00000146856	rs3735001	0.598365508	0.351189599	0.864895047	0.973349972	0.153066992	-0.261692427	-0.017329876	0.003159863	0.289181493	0.278713077	0.101456509	0.094228652	0.796640936	0.419987322	0.99967607	0.999141757	Bacteria.Firmicutes.Negativicutes.Selenomonadales	AGBL3
223987	ENSG00000146856	rs3735001	0.363763932	0.065741387	0.634652073	0.118607014	0.109460123	-0.254129835	-0.022637946	0.082335248	0.119689125	0.135806278	0.0474189	0.052070481	0.16847445	0.02646421	0.987337056	0.891510278	Bacteria.Proteobacteria.Betaproteobacteria.Burkholderiales.Alcaligenaceae.Parasutterella	AGBL3
223988	ENSG00000146856	rs3735001	0.260532644	0.034619428	0.429021818	0.240127379	0.171959923	-0.32718462	0.039791291	-0.060737848	0.151523265	0.151656768	0.05000386	0.051240203	0.210710456	0.028166405	0.998735039	0.999709092	Bacteria.Bacteroidetes.Bacteroidia.Bacteroidales.Prevotellaceae.Prevotella.9	AGBL3
223989	ENSG00000146856	rs3735001	0.750650931	0.429312674	0.373734807	0.024078691	0.04447917	-0.11895803	-0.075147612	0.24732512	0.139385089	0.149583701	0.083909951	0.10711004	0.367867802	0.136387086	0.78270195	0.642081141	Bacteria.Firmicutes.Clostridia.Clostridiales.Ruminococcaceae.Butyricicoccus	AGBL3
223990	ENSG00000146856	rs3735001	0.32745895	0.085092376	0.802979551	0.368747903	0.118779873	-0.239849792	-0.014661477	-0.061401694	0.120397408	0.1372039	0.058529055	0.067845848	0.160916487	0.030954148	0.751069108	0.917044979	Bacteria.Firmicutes.Negativicutes.Selenomonadales.Veillonellaceae.Veillonella	AGBL3
223991	ENSG00000146856	rs3735001	0.366230213	0.033082397	0.593038899	0.225835808	0.172348388	-0.3797632	0.036728755	-0.077775252	0.18943212	0.1744642	0.068389796	0.063615602	0.397992919	0.052631892	0.996423631	0.938343963	Bacteria.Bacteroidetes.Bacteroidia.Bacteroidales.Prevotellaceae.Prevotella.7	AGBL3
223992	ENSG00000146856	rs3735001	0.435209292	0.020352383	0.502410622	0.241460086	0.098867937	-0.404190557	-0.038174014	-0.093471547	0.125931789	0.170029276	0.056604161	0.079081384	0.225296229	0.008627744	0.999989953	0.990782813	Bacteria.Firmicutes.Clostridia.Clostridiales.Christensenellaceae	AGBL3
223993	ENSG00000146856	rs3735001	0.667889002	0.207065015	0.763538833	0.996802552	0.073252256	-0.255146916	-0.022097654	0.00033058	0.169967664	0.200242667	0.073150983	0.082180115	0.398668065	0.138684246	0.963485106	0.98444283	Bacteria.Firmicutes.Bacilli.Lactobacillales.Carnobacteriaceae.Granulicatella	AGBL3
223994	ENSG00000146856	rs3735001	0.116627809	0.048960186	0.078021384	0.937895928	0.199387387	-0.273196584	-0.124833426	-0.005627819	0.125405725	0.136191185	0.069734653	0.071955801	0.097175331	0.019510758	0.439411389	0.955535579	Bacteria.Firmicutes.Bacilli.Lactobacillales.Streptococcaceae	AGBL3
223995	ENSG00000146856	rs3735001	0.338280498	0.067144867	0.879987665	0.405695359	0.117269525	-0.257391053	-0.010287436	0.077844053	0.121576801	0.138279822	0.067872064	0.093020028	0.170450038	0.019240401	0.998239218	0.961146463	Bacteria.Firmicutes.Clostridia.Clostridiales.Ruminococcaceae.Flavonifractor	AGBL3
223996	ENSG00000146856	rs3735001	0.12554512	0.060495412	0.219936706	0.909273205	0.233224209	-0.281841108	0.095016985	-0.008096428	0.150314016	0.147569764	0.076722599	0.070777026	0.162287657	0.03453671	0.72473466	0.996716587	Bacteria.Bacteroidetes.Bacteroidia.Bacteroidales.Porphyromonadaceae.Odoribacter	AGBL3
223997	ENSG00000146856	rs3735001	0.354197071	0.052568758	0.597981943	0.336990786	0.160097272	-0.312509384	-0.044283414	0.09408375	0.171585587	0.158312126	0.083574526	0.097277551	0.317204139	0.038524083	0.947894073	0.972299477	Bacteria.Actinobacteria	AGBL3
223998	ENSG00000146856	rs3735001	0.660399756	0.284895036	0.452904849	0.047120116	0.062489969	-0.158372521	-0.050110356	0.158558353	0.141587157	0.146893907	0.066366913	0.078375245	0.329606754	0.074399969	0.937868982	0.762712034	Bacteria.Firmicutes.Clostridia.Clostridiales.Lachnospiraceae..Eubacterium..eligens.group	AGBL3
223999	ENSG00000146856	rs3735001	0.394089959	0.101467221	0.703177801	0.578371385	0.154329426	-0.33544837	-0.028509983	0.049374524	0.179906443	0.201961748	0.074498496	0.08840057	0.460874731	0.11732024	0.997570438	0.982567127	Bacteria.Firmicutes.Clostridia.Clostridiales.Lachnospiraceae.Lachnospiraceae.UCG.008	AGBL3
224000	ENSG00000146856	rs3735001	0.755029567	0.037945531	0.623560295	0.217973397	0.052188441	-0.369345887	0.03718212	0.096290716	0.166568734	0.17438451	0.075400837	0.077416657	0.453955101	0.038011995	0.998793879	0.998019463	Bacteria.Firmicutes.Clostridia.Clostridiales.Lachnospiraceae.Blautia	AGBL3
224001	ENSG00000146856	rs3735001	0.132985876	0.395835526	0.197419972	0.684462959	0.580103581	-0.441062717	-0.119892252	0.050028793	0.381345428	0.51607286	0.092078522	0.122565601	0.566275921	0.606313703	0.854958137	0.99665811	Bacteria.Proteobacteria	AGBL3
224002	ENSG00000146856	rs3735001	0.304153493	0.029411119	0.510638342	0.203161237	0.190300606	-0.407816212	0.064052599	-0.124805851	0.183753093	0.183179	0.09683938	0.097098541	0.329950839	0.037970194	0.912378429	0.978883571	Bacteria.Firmicutes.Clostridia.Clostridiales.Family.XIII.Family.XIII.AD3011.group	AGBL3
224003	ENSG00000146856	rs3735001	0.449671906	0.257493353	0.922696152	0.735758045	0.114325862	-0.210735157	-0.005065337	-0.022347094	0.150332443	0.184497629	0.05200026	0.065939325	0.313970219	0.112235635	0.998302481	0.99762474	Bacteria.Proteobacteria.Gammaproteobacteria.Enterobacteriales.Enterobacteriaceae.Escherichia.Shigella	AGBL3
224004	ENSG00000146856	rs3735001	0.034806711	0.028163243	0.023076557	0.280050013	0.317724857	-0.357076793	0.213785571	-0.106902493	0.147429471	0.159094986	0.091894838	0.098152494	0.075024819	0.026851141	0.802469782	0.989731238	Bacteria.Actinobacteria.Coriobacteriia.Coriobacteriales.Coriobacteriaceae	AGBL3
224005	ENSG00000146856	rs3735001	0.268361905	0.07642546	0.877599514	0.163159041	0.134237684	-0.242650645	0.007824121	0.071504151	0.12025753	0.134803363	0.050605071	0.050702876	0.148628347	0.028084868	0.753852864	0.890462075	Bacteria.Firmicutes.Negativicutes.Selenomonadales.Acidaminococcaceae	AGBL3
224006	ENSG00000146856	rs3735001	0.818205297	0.34424962	0.435754715	0.85643085	-0.0545048	-0.187675796	-0.063899885	0.011975584	0.236183966	0.197006488	0.081488881	0.065934453	0.53041604	0.216389882	0.999586829	0.996426659	Bacteria.Firmicutes.Negativicutes.Selenomonadales.Veillonellaceae.Megasphaera	AGBL3
224007	ENSG00000146856	rs3735001	0.296846519	0.031890362	0.633971693	0.226261475	0.137042501	-0.414300562	0.030445004	-0.12661614	0.130325786	0.18898102	0.063643957	0.103660666	0.18498317	0.019149449	0.998173674	0.990428426	Bacteria.Firmicutes.Bacilli.Bacillales	AGBL3
224008	ENSG00000146856	rs3735001	0.026000012	0.10386387	0.022164125	0.401442415	0.368044581	-0.362296408	0.195067309	-0.092436873	0.16159694	0.219683345	0.083262625	0.109457873	0.095232735	0.082658644	0.998330087	0.999834196	Bacteria.Actinobacteria.Coriobacteriia.Coriobacteriales.Coriobacteriaceae.Collinsella	AGBL3
224009	ENSG00000146856	rs3735001	0.322536526	0.041783686	0.283559713	0.049039655	0.118258742	-0.281424593	0.048059337	-0.115159252	0.118646858	0.135554524	0.044451553	0.057428791	0.136882405	0.015285098	0.937508231	0.816565711	Bacteria.Firmicutes.Negativicutes.Selenomonadales.Veillonellaceae.Dialister	AGBL3
224010	ENSG00000146856	rs3735001	0.3462508	0.051551659	0.613251674	0.248323027	0.196189165	-0.507802114	0.038388715	-0.107291789	0.206805085	0.256100472	0.075590668	0.092117704	0.460624756	0.087436366	0.999437234	0.98110946	Bacteria.Proteobacteria.Betaproteobacteria.Neisseriales.Neisseriaceae	AGBL3
224011	ENSG00000146856	rs3735001	0.232936739	0.051685996	0.370832999	0.605201237	0.169400122	-0.287210942	-0.059422832	0.039593335	0.140712026	0.144935183	0.065947729	0.076225148	0.180731983	0.027726126	0.642811998	0.938195992	Bacteria.Actinobacteria.Actinobacteria	AGBL3
224012	ENSG00000146856	rs3735001	0.915834982	0.211518294	0.734228596	0.797152074	0.026808173	-0.302624359	0.020171297	0.01453691	0.252699489	0.239865411	0.059163052	0.056328238	0.814668852	0.296414716	0.999785669	0.999420701	Bacteria.Firmicutes.Clostridia.Clostridiales.Ruminococcaceae.Faecalibacterium	AGBL3
224013	ENSG00000146856	rs3735001	0.258736078	0.060415805	0.235337761	0.562366706	0.14320721	-0.283431942	-0.074776848	0.039078032	0.125708166	0.148355523	0.06243643	0.067112903	0.141185365	0.020579411	0.882195417	0.950128837	Bacteria.Proteobacteria.Deltaproteobacteria	AGBL3
224014	ENSG00000146856	rs3735001	0.217107668	0.024625336	0.336655232	0.141214563	0.178054473	-0.346438809	-0.052178343	0.081015462	0.142881509	0.150633146	0.05391189	0.054404314	0.180763737	0.021565302	0.943988959	0.814968901	Bacteria.Proteobacteria.Betaproteobacteria.Burkholderiales.Alcaligenaceae	AGBL3
224015	ENSG00000146856	rs3735001	0.366728259	0.0444051	0.856869315	0.378433382	0.113982776	-0.297909234	-0.009647994	-0.050142903	0.12541219	0.145366932	0.053283899	0.056546833	0.182583996	0.015294071	0.858104047	0.87724048	Bacteria.Fusobacteria.Fusobacteriia.Fusobacteriales	AGBL3
224016	ENSG00000146856	rs3735001	0.492959131	0.105428412	0.821572064	0.942266467	0.09503736	-0.252962591	-0.011679103	-0.004569643	0.137845838	0.154094412	0.051580856	0.062858073	0.211345132	0.03741605	0.99894297	0.998882343	Bacteria.Verrucomicrobia.Verrucomicrobiae.Verrucomicrobiales.Verrucomicrobiaceae.Akkermansia	AGBL3
224017	ENSG00000146856	rs3735001	0.217383712	0.01211051	0.415761385	0.080909664	0.193752476	-0.498257595	0.04149177	-0.117697134	0.15557297	0.193117163	0.050664498	0.066398014	0.239371211	0.018901839	0.999614985	0.99936283	Bacteria.Firmicutes.Clostridia.Clostridiales.Lachnospiraceae.Tyzzerella.4	AGBL3
224018	ENSG00000146856	rs3735001	0.094619984	0.059525574	0.122308035	0.272920929	0.262636287	-0.421728187	0.093916305	-0.091865552	0.154866621	0.219955797	0.060001035	0.083092403	0.179729978	0.054583374	0.999814869	0.914519823	Bacteria.Actinobacteria.Actinobacteria.Corynebacteriales.Corynebacteriaceae	AGBL3
224019	ENSG00000146856	rs3735001	0.340016364	0.296238296	0.800646736	0.011676925	0.110959761	-0.140833232	-0.01423844	0.181288252	0.115452364	0.133760783	0.056160754	0.069888988	0.202184845	0.076779007	0.837216553	0.449437309	Bacteria.Firmicutes.Clostridia.Clostridiales.Lachnospiraceae.Lachnospira	AGBL3
224020	ENSG00000146856	rs3735001	0.432552829	0.115255844	0.223867	0.936917336	0.094468853	-0.219121714	-0.068352474	-0.004609783	0.119631947	0.137290249	0.055668745	0.05802324	0.177782959	0.030717786	0.745512573	0.937217323	Bacteria.Proteobacteria.Gammaproteobacteria.Pasteurellales.Pasteurellaceae	AGBL3
224021	ENSG00000146856	rs3735001	0.230109936	0.011261294	0.359633603	0.069185561	0.241775091	-0.574989865	0.065047076	-0.151368242	0.199604082	0.220498294	0.070512568	0.081940019	0.446231259	0.040645739	0.998986731	0.998377846	Bacteria.Firmicutes.Clostridia.Clostridiales.Family.XI.Anaerococcus	AGBL3
224022	ENSG00000146856	rs3735001	0.699710086	0.608405304	0.050443517	0.02166436	-0.055886206	-0.078119694	-0.103304206	0.128980845	0.144261458	0.151744568	0.051843925	0.054838251	0.365254435	0.239022752	0.72329926	0.529968097	Bacteria.Firmicutes.Clostridia.Clostridiales.Lachnospiraceae.Tyzzerella	AGBL3
224023	ENSG00000146856	rs3735001	0.309210446	0.029070459	0.6244096	0.195661632	0.137575706	-0.340789516	0.029760005	-0.094073562	0.13424958	0.152738291	0.060497913	0.071962587	0.181390904	0.016606996	0.999550314	0.996901429	Bacteria.Proteobacteria.Gammaproteobacteria.Pseudomonadales	AGBL3
224024	ENSG00000146856	rs3735001	0.29652072	0.027481268	0.907959139	0.222223787	0.126963321	-0.328005577	-0.009790369	0.130049363	0.120658518	0.145481717	0.084357695	0.105537254	0.115399573	0.010083106	0.980177846	0.956901174	Bacteria.Firmicutes.Clostridia.Clostridiales.Ruminococcaceae.Ruminiclostridium.5	AGBL3
224025	ENSG00000146856	rs3735001	0.639742358	0.071610912	0.701329882	0.556684885	0.070279338	-0.292715771	0.023989003	0.039731018	0.149458025	0.159864303	0.062277187	0.067251679	0.346097591	0.037912149	0.99786128	0.999462671	Bacteria.Firmicutes.Clostridia.Clostridiales.Lachnospiraceae.Anaerostipes	AGBL3
224026	ENSG00000146856	rs3735001	0.433645263	0.282443347	0.909477302	0.485713061	0.115255197	-0.185840942	0.007301705	0.058475223	0.146303683	0.171488312	0.063974302	0.083406466	0.307600138	0.118593717	0.924572165	0.991589527	Bacteria.Firmicutes.Clostridia.Clostridiales.Ruminococcaceae..Eubacterium..coprostanoligenes.group	AGBL3
224027	ENSG00000146856	rs3735001	0.404099786	0.793363673	0.741694284	0.312027336	0.161083264	-0.060876037	-0.018700766	-0.072026699	0.191830907	0.23146072	0.056498053	0.070698951	0.431183285	0.347086013	0.896155741	0.995251343	Bacteria.Proteobacteria.Gammaproteobacteria	AGBL3
224028	ENSG00000146856	rs3735001	0.486524333	0.111388962	0.794936235	0.604602374	0.148219072	-0.328819502	0.020916399	-0.043522132	0.211808289	0.203781919	0.080151874	0.083649742	0.544658085	0.124855683	0.996483139	0.880926995	Bacteria.Bacteroidetes.Bacteroidia.Bacteroidales.Porphyromonadaceae.Butyricimonas	AGBL3
224029	ENSG00000146856	rs3735001	0.448255033	0.448464348	0.932845127	0.508724682	0.129138965	-0.154597641	0.005891502	0.063835181	0.16927893	0.202744769	0.069649518	0.096073908	0.444160983	0.233920726	0.99946547	0.972078348	Bacteria.Firmicutes.Erysipelotrichia.Erysipelotrichales.Erysipelotrichaceae..Clostridium..innocuum.group	AGBL3
224030	ENSG00000146856	rs3735001	0.256278724	0.007988257	0.511203701	0.048661381	0.204022438	-0.574629543	0.044076239	-0.162923158	0.178160704	0.210051245	0.066727169	0.081108132	0.371872077	0.018951017	0.999028109	0.997798285	Bacteria.Actinobacteria.Actinobacteria.Micrococcales.Micrococcaceae	AGBL3
224031	ENSG00000146856	rs3735001	0.856566617	0.488544721	0.655007654	0.613308333	0.03629115	-0.160472911	-0.037386155	0.047108822	0.200000892	0.230390054	0.083292548	0.092776143	0.556563029	0.249097567	0.999469974	0.986131077	Bacteria.Bacteroidetes.Bacteroidia.Bacteroidales.Porphyromonadaceae.Barnesiella	AGBL3
224032	ENSG00000146856	rs3735001	0.525767466	0.27658789	0.982660051	0.763913687	0.11090184	-0.214591402	0.001839886	0.030563382	0.173863692	0.195600192	0.084334105	0.101341201	0.378427732	0.125321607	0.999550585	0.975879293	Bacteria.Firmicutes.Clostridia.Clostridiales.Lachnospiraceae.Lachnospiraceae.ND3007.group	AGBL3
224033	ENSG00000146856	rs3735001	0.905611196	0.465043035	0.998692646	0.685324931	0.108245287	-0.547022464	-0.000248995	0.050551771	0.909376111	0.744415375	0.151388462	0.124205821	0.999415694	0.823533725	0.995638616	0.967633125	Bacteria.Firmicutes	AGBL3
224034	ENSG00000146856	rs3735001	0.965146783	0.579229191	0.450668568	0.174050178	-0.00967858	-0.103793407	-0.061024475	0.112610512	0.220659437	0.186253912	0.080421443	0.081950442	0.656012547	0.320969356	0.768192289	0.79118316	Bacteria.Firmicutes.Erysipelotrichia.Erysipelotrichales.Erysipelotrichaceae.Faecalitalea	AGBL3
224035	ENSG00000146856	rs3735001	0.15707471	0.046583349	0.13247055	0.851632788	0.182050669	-0.280771199	-0.107864376	0.013767561	0.127196297	0.138436437	0.070811432	0.073321278	0.121409324	0.020218129	0.483321079	0.921307549	Bacteria.Firmicutes.Bacilli.Lactobacillales.Streptococcaceae.Streptococcus	AGBL3
224036	ENSG00000146856	rs3735001	0.366643276	0.049664627	0.806399156	0.332518417	0.145075878	-0.386164872	-0.017674842	0.081716227	0.159594616	0.193122775	0.071831333	0.083706477	0.249238779	0.026085682	0.999513786	0.88996538	Bacteria.Firmicutes.Erysipelotrichia.Erysipelotrichales.Erysipelotrichaceae	AGBL3
224037	ENSG00000146856	rs3735001	0.069179346	0.043232429	0.068672014	0.360529298	0.274954358	-0.330418812	0.200089811	-0.097810845	0.148837358	0.16030813	0.108109105	0.106228422	0.104891255	0.035398152	0.699341421	0.994989321	Bacteria.Actinobacteria.Coriobacteriia.Coriobacteriales	AGBL3
224038	ENSG00000146856	rs3735001	0.254151296	0.006638332	0.539212648	0.046081037	0.17962272	-0.554992749	0.037729935	-0.158383408	0.156146328	0.197991656	0.061128737	0.077907337	0.25947888	0.0099361	0.978617443	0.997803387	Bacteria.Actinobacteria.Actinobacteria.Micrococcales	AGBL3
224039	ENSG00000146856	rs3735001	0.301517537	0.066618298	0.386041078	0.664675855	0.130451324	-0.273856462	-0.05436201	0.028990545	0.12527259	0.146834582	0.062298407	0.066580134	0.138623947	0.021675475	0.972085394	0.961745829	Bacteria.Proteobacteria.Deltaproteobacteria.Desulfovibrionales.Desulfovibrionaceae	AGBL3
224040	ENSG00000146856	rs3735001	0.317276903	0.111526822	0.660629061	0.573497004	0.124255626	-0.228044047	0.032713253	0.050791227	0.123305694	0.141383066	0.07417383	0.089780274	0.172066511	0.028830937	0.841316124	0.997649073	Bacteria.Firmicutes.Clostridia.Clostridiales.Ruminococcaceaencultured	AGBL3
224041	ENSG00000146856	rs3735001	0.482825092	0.084664658	0.912525914	0.434000072	0.117049753	-0.391041504	0.00722676	-0.083784507	0.165850733	0.223377879	0.065533979	0.106437633	0.335239735	0.086055859	0.998201428	0.99782309	Bacteria.Firmicutes.Bacilli.Bacillales.Staphylococcaceae.Staphylococcus	AGBL3
224042	ENSG00000146856	rs3735001	0.224957506	0.06085121	0.392352158	0.469500205	0.218319191	-0.351796248	0.058685364	-0.05971678	0.178230739	0.184459156	0.068159094	0.082086324	0.313567678	0.063755387	0.997152221	0.990360691	Bacteria.Firmicutes.Clostridia.Clostridiales.Family.XI	AGBL3
224043	ENSG00000146856	rs3735001	0.302416648	0.088750641	0.452703481	0.911223106	0.132592162	-0.258010367	0.047867518	-0.007653565	0.127567399	0.149352652	0.0633681	0.0683816	0.169935914	0.025099212	0.696827092	0.908264317	Bacteria.Firmicutes.Clostridia.Clostridiales.Peptostreptococcaceae	AGBL3
224044	ENSG00000146856	rs3735001	0.508014205	0.058127645	0.976593454	0.353150443	0.106807669	-0.436862319	-0.00194815	-0.084989287	0.160478815	0.226558965	0.066147958	0.090888831	0.412016554	0.06170298	0.894575177	0.9024458	Bacteria.Firmicutes.Clostridia.Clostridiales.Ruminococcaceae.Ruminococcaceae.UCG.014	AGBL3
224045	ENSG00000146856	rs3735001	0.073837269	0.082171931	0.113697224	0.334787294	0.347265187	-0.456842267	0.135516172	-0.112720246	0.191174264	0.25881858	0.08453602	0.116012727	0.231009519	0.094335758	0.968970412	0.998920199	Bacteria.Firmicutes.Clostridia.Clostridiales.Lachnospiraceae..Eubacterium..ventriosum.group	AGBL3
224046	ENSG00000146856	rs3735001	0.300692775	0.068153432	0.273443886	0.594683595	0.127352439	-0.260694879	-0.075561681	0.039301758	0.122086537	0.140583401	0.068420792	0.073508333	0.147711079	0.023086321	0.997048205	0.999513539	Bacteria.Firmicutes.Clostridia.Clostridiales.Lachnospiraceae.Dorea	AGBL3
224047	ENSG00000146856	rs3735001	0.62014986	0.062984927	0.996150748	0.41881319	0.09231386	-0.328859852	-0.000321554	-0.053787233	0.185374739	0.173887751	0.06640046	0.066112094	0.542308217	0.081733237	0.98906408	0.971423926	Bacteria.Proteobacteria.Deltaproteobacteria.Desulfovibrionales.Desulfovibrionaceae.Desulfovibrio	AGBL3
224048	ENSG00000146856	rs3735001	0.428145192	0.525854882	0.861250061	0.323031082	0.122999543	-0.120880991	-0.008699991	-0.064805638	0.154273201	0.189548416	0.049581967	0.065085309	0.364079111	0.202650534	0.99617189	0.965530807	Bacteria.Proteobacteria.Gammaproteobacteria.Enterobacteriales.Enterobacteriaceae	AGBL3
224049	ENSG00000146856	rs3735001	0.27569806	0.050772793	0.501884688	0.393742327	0.176610812	-0.343089196	0.052817586	-0.074907173	0.16068015	0.172434703	0.078220925	0.087257025	0.27951666	0.043104926	0.977255672	0.994553009	Bacteria.Firmicutes.Clostridia.Clostridiales.Ruminococcaceae.Ruminiclostridium.9	AGBL3
224050	ENSG00000146856	rs3735001	0.314393922	0.03284109	0.63474913	0.237774557	0.150780897	-0.364881475	0.02812695	-0.082397907	0.148732626	0.167388566	0.058933441	0.069162232	0.208891517	0.0233202	0.999305535	0.989974535	Bacteria.Proteobacteria.Gammaproteobacteria.Pseudomonadales.Pseudomonadaceae.Pseudomonas	AGBL3
224051	ENSG00000146856	rs3735001	0.369667985	0.12786839	0.752815722	0.784682472	0.137887835	-0.288065677	0.017790406	-0.019391289	0.15265417	0.186819713	0.056255411	0.07068418	0.254519545	0.062237643	0.99830237	0.997282036	Bacteria.Firmicutes.Clostridia.Clostridiales.Clostridiaceae.1.Clostridium.sensu.stricto.1	AGBL3
224052	ENSG00000146856	rs3735001	0.362916895	0.150887278	0.606277707	0.498438217	0.216528712	-0.429539916	-0.041297819	0.062889057	0.236343001	0.295567885	0.079744888	0.092387874	0.584851603	0.219868601	0.996108676	0.996850396	Bacteria.Firmicutes.Clostridia.Clostridiales.Lachnospiraceae..Ruminococcus..gnavus.group	AGBL3
224053	ENSG00000146856	rs3735001	0.474238122	0.198226249	0.166741431	0.203458525	0.08704896	-0.196557006	-0.084164194	0.093436495	0.12094829	0.151233	0.060195735	0.072741715	0.217613802	0.052047273	0.533270988	0.941859322	Bacteria.Actinobacteria.Actinobacteria.Bifidobacteriales.Bifidobacteriaceae.Bifidobacterium	AGBL3
224054	ENSG00000146856	rs3735001	0.369560489	0.06709446	0.614733901	0.35391435	0.109820125	-0.256905911	0.031633068	-0.062066895	0.121553235	0.13799308	0.062549807	0.066481392	0.179036037	0.023871035	0.999334555	0.984995763	Bacteria.Firmicutes.Erysipelotrichia.Erysipelotrichales.Erysipelotrichaceae.Erysipelotrichaceae.UCG.003	AGBL3
224055	ENSG00000146856	rs3735001	0.061007658	0.023498016	0.069245972	0.148109485	0.304945453	-0.433502315	0.133336759	-0.122257136	0.15999313	0.186931568	0.072195127	0.083544273	0.136723534	0.031978468	0.704349054	0.841978234	Bacteria.Firmicutes.Clostridia.Clostridiales.Lachnospiraceae..Eubacterium..xylanophilum.group	AGBL3
224056	ENSG00000146856	rs3735001	0.444240485	0.266133396	0.782384643	0.753961157	0.160681345	-0.218493251	0.019743348	0.021181331	0.208765994	0.194820047	0.071187824	0.067300473	0.397970452	0.247671044	0.74575064	0.872865717	Bacteria.Firmicutes.Erysipelotrichia.Erysipelotrichales.Erysipelotrichaceae.Holdemanella	AGBL3
224057	ENSG00000146856	rs3735001	0.862961594	0.222528461	0.382534419	0.609377052	0.026439221	-0.206299537	-0.05744924	0.035787365	0.15258081	0.167527151	0.065349769	0.069704855	0.487538115	0.10608935	0.974916192	0.975160968	Bacteria.Firmicutes.Clostridia.Clostridiales.Ruminococcaceae.Ruminococcus.1	AGBL3
224058	ENSG00000146856	rs3735001	0.07851954	0.038839573	0.082979929	0.961040044	0.244567199	-0.29641773	-0.133671766	0.00359991	0.136854457	0.140620999	0.075934376	0.073416154	0.094418574	0.020375427	0.398208762	0.913011928	Bacteria.Firmicutes.Bacilli.Lactobacillales	AGBL3
224059	ENSG00000146856	rs3735001	0.36739999	0.04365824	0.850195203	0.371439116	0.113752651	-0.298874236	-0.010097118	-0.050858575	0.125335667	0.145307739	0.053251504	0.056515078	0.18259428	0.01558784	0.843458863	0.8806471	Bacteria.Fusobacteria.Fusobacteriia.Fusobacteriales.Fusobacteriaceae.Fusobacterium	AGBL3
224060	ENSG00000146856	rs3735001	0.226858359	0.013913708	0.387479158	0.077105685	0.194856535	-0.426253728	-0.054181549	0.126013001	0.159736549	0.168689779	0.062281013	0.070171436	0.212239153	0.014164571	0.99514452	0.969189617	Bacteria.Firmicutes.Clostridia.Clostridiales.Ruminococcaceae.Subdoligranulum	AGBL3
224061	ENSG00000146856	rs3735001	0.314723656	0.009201172	0.801986851	0.05172861	0.132250361	-0.420386006	-0.012877592	0.126369339	0.130543423	0.156658919	0.051144459	0.063781685	0.215347864	0.0072723	0.948106351	0.710111071	Bacteria.Firmicutes.Clostridia.Clostridiales.Lachnospiraceae.Roseburia	AGBL3
224062	ENSG00000146856	rs3735001	0.459467575	0.093330887	0.482517341	0.746425371	0.092069031	-0.247935511	-0.033512609	0.017172265	0.123734978	0.145613619	0.047451363	0.052884457	0.2270445	0.031043741	0.711947687	0.878197235	Bacteria.Proteobacteria.Betaproteobacteria.Burkholderiales.Alcaligenaceae.Sutterella	AGBL3
224063	ENSG00000146856	rs3735001	0.962996104	0.232093352	0.818845106	0.589307543	0.018051537	-0.429547034	0.016201676	0.035224625	0.387616694	0.35615207	0.070458683	0.06493127	0.930676321	0.518352048	0.998947111	0.990961684	Bacteria.Bacteroidetes	AGBL3
224064	ENSG00000146856	rs3735001	0.23039131	0.077120464	0.411085869	0.481715849	0.178416597	-0.339499301	0.054004503	-0.059494709	0.147386661	0.189062815	0.065283287	0.084085522	0.20535597	0.041327205	0.835808853	0.924960833	Bacteria.Firmicutes.Clostridia.Clostridiales.Ruminococcaceae.Ruminococcus.2	AGBL3
224065	ENSG00000146856	rs3735001	0.951744597	0.121281317	0.668826428	0.464117959	0.015236233	-0.421477738	0.029489134	0.053055649	0.250816241	0.268518865	0.068630106	0.072050755	0.806124885	0.219104844	0.865434427	0.890273479	Bacteria.Firmicutes.Clostridia.Clostridiales.Lachnospiraceae..Eubacterium..rectale.group	AGBL3
224066	ENSG00000146856	rs3735001	0.210768479	0.015535501	0.337273095	0.104494213	0.193378936	-0.416368718	0.094308665	-0.16138818	0.153021019	0.167616527	0.097567495	0.098041832	0.211830635	0.017152881	0.818799511	0.987554159	Bacteria.Firmicutes.Clostridia.Clostridiales.Family.XIII	AGBL3
224067	ENSG00000146856	rs3735001	0.310276131	0.107165868	0.966027552	0.140360741	0.128856129	-0.224377193	-0.002088519	0.080575268	0.126020269	0.137375778	0.048850869	0.053990601	0.188395535	0.039977224	0.885832038	0.818368685	Bacteria.Firmicutes.Negativicutes.Selenomonadales.Acidaminococcaceae.Phascolarctobacterium	AGBL3
224068	ENSG00000146856	rs3735001	0.855875727	0.550986992	0.729973482	0.841438807	-0.121865705	-0.371964377	0.039824049	0.021552768	0.668347474	0.620605963	0.114889859	0.107311393	0.987348183	0.747531742	0.996576058	0.872796434	Bacteria.Firmicutes.Clostridia.Clostridiales	AGBL3
224069	ENSG00000146856	rs3735001	0.300601632	0.027334988	0.614494757	0.214574255	0.128595799	-0.352651325	-0.032451024	0.107846871	0.123255051	0.156259426	0.064123767	0.086060941	0.173091069	0.010922959	0.886395318	0.968856518	Bacteria.Firmicutes.Clostridia.Clostridiales.Lachnospiraceae..Eubacterium..hallii.group	AGBL3
224070	ENSG00000146856	rs3735001	0.50393224	0.109347916	0.796780793	0.992514818	0.09246713	-0.247511432	-0.013319399	0.000589215	0.13760083	0.152498546	0.051514127	0.062569129	0.21111318	0.039018553	0.998409995	0.998415558	Bacteria.Verrucomicrobia	AGBL3
224071	ENSG00000146856	rs3735001	0.693520902	0.113141608	0.338643478	0.915637295	0.053047128	-0.243458529	0.054676641	-0.00673564	0.134021274	0.151633102	0.056727808	0.063342218	0.308264521	0.04168447	0.997466038	0.996556542	Bacteria.Bacteroidetes.Bacteroidia.Bacteroidales.Rikenellaceae	AGBL3
224072	ENSG00000146856	rs3735001	0.302123838	0.029353842	0.57042216	0.219402282	0.157625442	-0.369088631	-0.033048171	0.074824565	0.151559441	0.165722988	0.057950477	0.060347196	0.257381132	0.028429444	0.968789277	0.810172159	Bacteria.Proteobacteria.Betaproteobacteria.Burkholderiales	AGBL3
224073	ENSG00000146856	rs3735001	0.370549825	0.117276904	0.760835737	0.752986689	0.137563292	-0.292240588	0.017176477	-0.021938269	0.152577483	0.184138614	0.056197189	0.069421123	0.245314751	0.061784902	0.998115183	0.993952758	Bacteria.Firmicutes.Clostridia.Clostridiales.Clostridiaceae.1	AGBL3
224074	ENSG00000146856	rs3735001	0.835342853	0.27464245	0.970444275	0.538083615	0.093544277	-0.554868351	0.003239584	0.059819952	0.448272414	0.503699119	0.087104601	0.096648361	0.904976643	0.535121262	0.896191506	0.832422914	Bacteria.Firmicutes.Clostridia.Clostridiales.Lachnospiraceae	AGBL3
224075	ENSG00000146856	rs3735001	0.464593693	0.323947833	0.728112916	0.129270131	0.096484873	-0.149935476	-0.01899882	0.097377897	0.131168799	0.15087023	0.054419645	0.063388873	0.236525262	0.108375842	0.998970432	0.998994847	Bacteria.Firmicutes.Erysipelotrichia.Erysipelotrichales.Erysipelotrichaceae.Erysipelatoclostridium	AGBL3
224076	ENSG00000146856	rs3735001	0.430050718	0.04601023	0.953428063	0.308639859	0.127571335	-0.396110785	-0.004234718	0.086721942	0.160672572	0.194777906	0.072234192	0.084524754	0.290819535	0.029781874	0.993528282	0.867406802	Bacteria.Firmicutes.Erysipelotrichia.Erysipelotrichales	AGBL3
224077	ENSG00000146856	rs3735001	0.034000429	0.014677074	0.039063639	0.084202883	0.372443885	-0.532640796	0.154542791	-0.157431957	0.172021738	0.212531278	0.073402171	0.089794543	0.106368488	0.029694373	0.939365139	0.80329059	Bacteria.Firmicutes.Clostridia.Clostridiales.Ruminococcaceae.Ruminiclostridium.6	AGBL3
224078	ENSG00000146856	rs3735001	0.284232314	0.067222096	0.122859015	0.203680697	0.131175114	-0.25370855	0.074535913	-0.063084258	0.121498962	0.136340934	0.047690817	0.049136484	0.135119921	0.027841867	0.99994518	0.999865593	Bacteria.Bacteroidetes.Bacteroidia.Bacteroidales.Prevotellaceae	AGBL3
224079	ENSG00000146856	rs3735001	0.238130213	0.197670352	0.273442408	0.551646366	0.153357933	-0.19882117	0.067380252	0.040907787	0.128822494	0.152783174	0.061012351	0.068366274	0.155025353	0.065315872	0.799177907	0.994491973	Bacteria.Firmicutes.Clostridia.Clostridiales.Peptostreptococcaceae.Intestinibacter	AGBL3
224080	ENSG00000146856	rs3735001	0.149094549	0.009343304	0.144679709	0.034269896	0.193392579	-0.405604481	-0.095845172	0.17357912	0.132480738	0.151472299	0.064932553	0.080296292	0.137152006	0.008396702	0.997851323	0.905123355	Bacteria.Firmicutes.Clostridia.Clostridiales.Lachnospiraceae.Fusicatenibacter	AGBL3
224081	ENSG00000146856	rs3735001	0.671764177	0.208293137	0.759340975	0.990248438	0.072466959	-0.254583443	-0.023072335	0.001018403	0.170259191	0.200347594	0.075002978	0.083009846	0.405612986	0.131596435	0.988161388	0.961885096	Bacteria.Firmicutes.Bacilli.Lactobacillales.Carnobacteriaceae	AGBL3
224082	ENSG00000146856	rs3735001	0.251173163	0.028577416	0.532840025	0.215096178	0.169547258	-0.410106792	0.047195507	-0.106494873	0.146456245	0.183219076	0.075275216	0.085079976	0.20521174	0.020539074	0.914565013	0.851845865	Bacteria.Firmicutes.Clostridia.Clostridiales.Ruminococcaceae.Ruminococcaceae.UCG.005	AGBL3
224083	ENSG00000146856	rs3735001	0.253155176	0.009195808	0.574389956	0.05190823	0.177619648	-0.462872134	0.039638254	-0.148045788	0.1540782	0.172477655	0.070229837	0.074781313	0.236700543	0.009997178	0.948763256	0.891924698	Bacteria.Firmicutes.Clostridia.Clostridiales.Ruminococcaceae.Ruminococcaceae.UCG.003	AGBL3
224084	ENSG00000146856	rs3735001	0.835984233	0.371952234	0.617142905	0.823514252	-0.079111279	-0.321279445	0.040331861	0.017241276	0.380612696	0.3573978	0.0802977	0.07699881	0.915682257	0.595148639	0.956359196	0.942918039	Bacteria.Firmicutes.Clostridia.Clostridiales.Ruminococcaceae	AGBL3
224085	ENSG00000146856	rs3735001	0.46821533	0.03357826	0.795276212	0.288683548	0.096075041	-0.324843016	0.015012367	0.064224079	0.13168152	0.149668481	0.05762532	0.060043431	0.22978057	0.021634092	0.905807925	0.994448463	Bacteria.Bacteroidetes.Bacteroidia.Bacteroidales.Porphyromonadaceae	AGBL3
224086	ENSG00000146856	rs3735001	0.963070662	0.232096286	0.818770234	0.589312169	0.01801525	-0.429544881	0.016208711	0.035224399	0.387619088	0.356152547	0.070459631	0.064931662	0.929130995	0.517908513	0.998912436	0.99093613	Bacteria.Bacteroidetes.Bacteroidia.Bacteroidales	AGBL3
224087	ENSG00000146856	rs3735001	0.393122351	0.084138247	0.988146741	0.526500485	0.115248797	-0.248503566	0.001005032	-0.042980761	0.134072929	0.141708891	0.067393924	0.067501912	0.194723575	0.032217687	0.929959799	0.879359518	Bacteria.Firmicutes.Clostridia.Clostridiales.Lachnospiraceaencultured	AGBL3
224088	ENSG00000146856	rs3735001	0.430507909	0.080451956	0.360570648	0.639196246	0.096607876	-0.24540289	0.059131171	-0.030922594	0.121796232	0.138228545	0.06422555	0.065653544	0.176431589	0.02888893	0.962183368	0.939538128	Bacteria.Firmicutes.Clostridia.Clostridiales.Lachnospiraceae.Coprococcus.1	AGBL3
224089	ENSG00000146856	rs3735001	0.84911725	0.142236441	0.911136185	0.451860518	0.064593081	-0.465314093	0.00723034	0.045419733	0.338195734	0.313288349	0.064536796	0.060015186	0.860589388	0.390872213	0.99911693	0.98634337	Bacteria.Bacteroidetes.Bacteroidia.Bacteroidales.Bacteroidaceae.Bacteroides	AGBL3
224090	ENSG00000146856	rs3735001	0.282524645	0.001406427	0.498340693	0.005562104	0.154891073	-0.53511686	0.037751769	-0.174371311	0.142953081	0.160494895	0.055447026	0.060827992	0.264017595	0.003500967	0.896240559	0.897571395	Bacteria.Firmicutes.Clostridia.Clostridiales.Lachnospiraceae.Lachnospiraceae.UCG.010	AGBL3
224091	ENSG00000146856	rs3735001	0.335284749	0.062552496	0.370676104	0.646678172	0.119395909	-0.270378893	-0.058242349	0.031773768	0.123010826	0.142724146	0.064616301	0.068999898	0.153780263	0.019126601	0.998880039	0.97913007	Bacteria.Proteobacteria.Deltaproteobacteria.Desulfovibrionales.Desulfovibrionaceae.Bilophila	AGBL3
224092	ENSG00000146856	rs3735001	0.437633371	0.10544184	0.239333948	0.999203139	0.093719265	-0.225232512	-0.066450231	-5.81E-05	0.120009173	0.137207784	0.055963776	0.057977128	0.17460885	0.02961484	0.762132684	0.994570332	Bacteria.Proteobacteria.Gammaproteobacteria.Pasteurellales.Pasteurellaceae.Haemophilus	AGBL3
224093	ENSG00000146909	rs1419934	0.10364865	0.042171365	0.894510734	0.720778762	0.611517396	-0.555584508	-0.021530642	-0.04185465	0.370566331	0.268132162	0.161749707	0.116603224	0.261469178	0.074859312	0.96837896	0.991517957	Bacteria.Firmicutes.Clostridia.Clostridiales.Ruminococcaceae.Anaerotruncus	NOM1
224094	ENSG00000146909	rs1419934	0.035659186	0.004784424	0.478741048	0.838581412	0.517999135	-0.495390506	0.066597767	0.013354002	0.241520533	0.16965243	0.093486437	0.06529635	0.094395229	0.007616126	0.952041951	0.932902361	Bacteria.Proteobacteria.Betaproteobacteria	NOM1
224095	ENSG00000146909	rs1419934	0.001220624	0.010866762	0.757350343	0.355187288	0.621700469	-0.392364234	0.021161044	-0.055162609	0.183929314	0.149691208	0.068206981	0.059243571	0.007095087	0.011048306	0.999507593	0.935584968	Bacteria.Firmicutes.Clostridia.Clostridiales.Lachnospiraceae.Lachnoclostridium	NOM1
224096	ENSG00000146909	rs1419934	0.000384886	0.000153601	0.213763268	0.082446898	0.657774724	-0.533092191	0.075499128	-0.085533474	0.175783067	0.1327161	0.060139905	0.048502487	0.001843766	0.000195723	0.693968252	0.834246709	Bacteria.Fusobacteria.Fusobacteriia.Fusobacteriales	NOM1
224097	ENSG00000146909	rs1419934	0.031063356	0.059397117	0.398040621	0.300603922	0.512412583	-0.346363468	-0.106871488	0.098593313	0.232558077	0.180555089	0.12563541	0.094499059	0.104829842	0.058374851	0.998330087	0.999834196	Bacteria.Actinobacteria.Coriobacteriia.Coriobacteriales.Coriobacteriaceae.Collinsella	NOM1
224098	ENSG00000146909	rs1419934	0.012079352	0.00670175	0.239393125	0.216335596	0.523431945	-0.398457934	0.119140609	-0.086681953	0.202797228	0.142323065	0.100351901	0.069440638	0.023526856	0.004459561	0.574825507	0.955303348	Bacteria.Firmicutes.Bacilli.Lactobacillales.Streptococcaceae	NOM1
224099	ENSG00000146909	rs1419934	0.005202905	0.002151686	0.568351854	0.289913905	0.775587371	-0.630282689	0.05633458	-0.078910573	0.268334451	0.197332376	0.098254011	0.073963989	0.021657295	0.003708883	0.937318069	0.997412515	Bacteria.Proteobacteria.Gammaproteobacteria.Enterobacteriales.Enterobacteriaceae.Citrobacter	NOM1
224100	ENSG00000146909	rs1419934	0.002241445	0.002626314	0.890049678	0.328979093	0.616037745	-0.435450181	-0.010373782	0.053141045	0.193701059	0.139253023	0.074751952	0.054035506	0.006434639	0.002238793	0.754393116	0.932573466	Bacteria.Firmicutes.Negativicutes.Selenomonadales.Acidaminococcaceae	NOM1
224101	ENSG00000146909	rs1419934	0.361518995	0.165675656	0.353061947	0.744970936	0.345938346	-0.387899108	-0.12656133	0.032570508	0.376489774	0.276725078	0.135321562	0.099712617	0.485305327	0.158446635	0.996483139	0.886155959	Bacteria.Bacteroidetes.Bacteroidia.Bacteroidales.Porphyromonadaceae.Butyricimonas	NOM1
224102	ENSG00000146909	rs1419934	0.771045416	0.70003232	0.145030455	0.198360621	0.116071727	-0.119069384	0.199851648	-0.134160614	0.397225149	0.307706332	0.135514314	0.103255877	0.831078605	0.566494804	0.99967607	0.999141757	Bacteria.Firmicutes.Negativicutes.Selenomonadales	NOM1
224103	ENSG00000146909	rs1419934	0.296385361	0.177104931	0.070653034	0.106950955	0.278085668	-0.251152061	-0.165492199	0.100161247	0.264201696	0.184087547	0.090068701	0.061285808	0.225307938	0.08826037	0.998735039	0.999709092	Bacteria.Bacteroidetes.Bacteroidia.Bacteroidales.Prevotellaceae.Prevotella.9	NOM1
224104	ENSG00000146909	rs1419934	0.002162398	0.006937444	0.495608905	0.880665674	0.717336089	-0.480158497	0.062339055	-0.009933333	0.224704189	0.172276048	0.09097758	0.06591109	0.010351512	0.0090442	0.874467183	0.86685423	Bacteria.Firmicutes.Clostridia.Clostridiales.Lachnospiraceae.Tyzzerella	NOM1
224105	ENSG00000146909	rs1419934	0.013103162	0.003455	0.493778187	0.94613314	0.54657035	-0.446038941	-0.062716939	-0.004572292	0.214345176	0.147039653	0.091140214	0.067417009	0.027586858	0.002364475	0.999989953	0.998685317	Bacteria.Firmicutes.Clostridia.Clostridiales.Christensenellaceae	NOM1
224106	ENSG00000146909	rs1419934	0.096787392	0.058336315	0.187934445	0.216304442	0.414616273	-0.328777099	0.145309417	-0.100727864	0.246119943	0.170650917	0.109214635	0.080687236	0.132992259	0.041127624	0.609060897	0.982679299	Bacteria.Firmicutes.Bacilli	NOM1
224107	ENSG00000146909	rs1419934	0.001714143	0.001067267	0.436451583	0.126061675	0.598451227	-0.446837065	0.066787929	-0.089139899	0.18304668	0.13052806	0.085301937	0.057530938	0.005063948	0.001077837	0.619444659	0.794016602	Bacteria.Firmicutes.Negativicutes.Selenomonadales.Veillonellaceae.Veillonella	NOM1
224108	ENSG00000146909	rs1419934	0.054347257	0.047163192	0.408657099	0.281946129	0.492519516	-0.352091163	0.075498081	-0.066071561	0.251421848	0.174073312	0.090791141	0.060905293	0.105492648	0.045576739	0.881369639	0.820656568	Bacteria.Firmicutes.Negativicutes.Selenomonadales.Veillonellaceae	NOM1
224109	ENSG00000146909	rs1419934	0.000690938	0.000946536	0.435971071	0.739958731	0.635610922	-0.462933591	-0.063822195	0.01964966	0.178486748	0.133731584	0.081428362	0.058953548	0.002432377	0.001083623	0.996033175	0.965943535	Bacteria.Firmicutes.Clostridia.Clostridiales.Lachnospiraceae.Lachnospiraceae.NK4A136.group	NOM1
224110	ENSG00000146909	rs1419934	0.076751115	0.030315682	0.554385104	0.622336713	0.51024386	-0.411544675	-0.073663166	0.038354653	0.283784566	0.185914406	0.123962592	0.077504811	0.194007884	0.041658588	0.99946547	0.972078348	Bacteria.Firmicutes.Erysipelotrichia.Erysipelotrichales.Erysipelotrichaceae..Clostridium..innocuum.group	NOM1
224111	ENSG00000146909	rs1419934	0.058566394	0.088346	0.612612856	0.392845733	0.533749932	-0.34541007	-0.048393012	0.057752907	0.277301595	0.199685726	0.09511841	0.067146482	0.148436938	0.129741252	0.705357394	0.793004925	Bacteria.Firmicutes.Erysipelotrichia.Erysipelotrichales.Erysipelotrichaceae.Holdemanella	NOM1
224112	ENSG00000146909	rs1419934	0.046543469	0.039507111	0.525089782	0.782218425	0.526410552	-0.435468834	-0.063338415	0.023045041	0.25950217	0.207314235	0.099134427	0.083027516	0.121823037	0.041701322	0.999814869	0.942552604	Bacteria.Actinobacteria.Actinobacteria.Corynebacteriales.Corynebacteriaceae	NOM1
224113	ENSG00000146909	rs1419934	0.000793889	0.000872107	0.870668759	0.83038589	0.646031311	-0.467198247	0.01331133	0.012515016	0.183666051	0.133956265	0.081443039	0.058193897	0.003580464	0.000926671	0.851657427	0.924689794	Bacteria.Firmicutes.Clostridia.Clostridiales.Lachnospiraceae.Lachnospira	NOM1
224114	ENSG00000146909	rs1419934	0.104369835	0.077057648	0.11208835	0.358929687	0.397570501	-0.351917853	0.142804342	-0.0677711	0.241432029	0.19593591	0.08867757	0.073357239	0.140944688	0.046519463	0.89579967	0.969189617	Bacteria.Firmicutes.Clostridia.Clostridiales.Ruminococcaceae.Subdoligranulum	NOM1
224115	ENSG00000146909	rs1419934	0.731489106	0.706327231	0.920676926	0.920612712	0.49814543	-0.379068589	0.0236864	-0.016346374	1.445566475	1.001692864	0.236952271	0.163391938	0.999415694	0.883088572	0.990344402	0.981425419	Bacteria.Firmicutes	NOM1
224116	ENSG00000146909	rs1419934	0.000601698	0.000524667	0.472974256	0.775701173	0.661145905	-0.48876236	0.052908459	-0.01522051	0.183432024	0.134024235	0.073301928	0.053200828	0.002221976	0.000657049	0.973523722	0.995537872	Bacteria.Proteobacteria.Betaproteobacteria.Burkholderiales.Alcaligenaceae.Parasutterella	NOM1
224117	ENSG00000146909	rs1419934	0.000845269	0.000562267	0.738351442	0.708041017	0.632392415	-0.47241812	0.024428078	-0.018588256	0.180807634	0.130308672	0.072822343	0.04942232	0.002587028	0.000573235	0.95477287	0.96414545	Bacteria.Firmicutes.Negativicutes.Selenomonadales.Veillonellaceae.Dialister	NOM1
224118	ENSG00000146909	rs1419934	0.001264652	0.000872603	0.685209932	0.848178956	0.62236696	-0.475587135	0.030901092	-0.010799449	0.184752567	0.1363686	0.075894712	0.056189821	0.005137978	0.001128539	0.997528932	0.997707395	Bacteria.Bacteroidetes.Bacteroidia.Bacteroidales.Rikenellaceae.Alistipes	NOM1
224119	ENSG00000146909	rs1419934	0.088300173	0.089332163	0.27433268	0.19873085	0.43899788	-0.313473466	-0.119793153	0.110587355	0.253752608	0.181796005	0.108675175	0.085183984	0.133035	0.046036157	0.740234322	0.961152204	Bacteria.Bacteroidetes.Bacteroidia.Bacteroidales.Porphyromonadaceae.Odoribacter	NOM1
224120	ENSG00000146909	rs1419934	0.025981205	0.015130695	0.986612927	0.963928104	0.643839193	-0.484453588	-0.001427084	0.002898616	0.282652742	0.194220705	0.08473018	0.063850651	0.103685844	0.029316249	0.928033661	0.9972405	Bacteria.Proteobacteria.Gammaproteobacteria	NOM1
224121	ENSG00000146909	rs1419934	0.000335843	0.000191359	0.133511015	0.068863239	0.66413877	-0.500926926	-0.116396128	0.108997756	0.175539586	0.126754379	0.076621269	0.058933482	0.001545946	0.000267259	0.999334555	0.964883497	Bacteria.Firmicutes.Erysipelotrichia.Erysipelotrichales.Erysipelotrichaceae.Erysipelotrichaceae.UCG.003	NOM1
224122	ENSG00000146909	rs1419934	0.005671795	0.004073759	0.97140798	0.803688429	0.637813075	-0.464023321	0.004369651	-0.022030168	0.223038098	0.155901374	0.121451216	0.088269473	0.017618928	0.004349447	0.785278229	0.955521635	Bacteria.Actinobacteria.Actinobacteria	NOM1
224123	ENSG00000146909	rs1419934	0.040226023	0.009134787	0.722077734	0.759387708	0.558675492	-0.503802564	-0.044774539	-0.029321842	0.266966152	0.18755648	0.125346772	0.095337838	0.116545506	0.018208112	0.945435502	0.999375391	Bacteria.Firmicutes.Clostridia.Clostridiales.Family.XIII.Family.XIII.AD3011.group	NOM1
224124	ENSG00000146909	rs1419934	0.007196457	0.003253409	0.246637434	0.652435343	0.54555901	-0.471112339	-0.148853976	0.043459149	0.196681226	0.154254498	0.127342336	0.096054948	0.028988839	0.005927852	0.885425602	0.989731238	Bacteria.Actinobacteria.Coriobacteriia.Coriobacteriales.Coriobacteriaceae	NOM1
224125	ENSG00000146909	rs1419934	0.025506882	0.025279819	0.500856654	0.556702885	0.537985612	-0.407846304	-0.070746742	0.048096094	0.235397279	0.178167651	0.104521085	0.081414755	0.098168861	0.030911787	0.998768023	0.985214694	Bacteria.Firmicutes.Clostridia.Clostridiales.Ruminococcaceae.Ruminococcaceae.NK4A214.group	NOM1
224126	ENSG00000146909	rs1419934	0.030084989	0.027989329	0.173461579	0.075492741	0.475518634	-0.33670556	-0.106126201	0.098346087	0.214503701	0.149846481	0.077124528	0.054457966	0.058404023	0.022658845	0.995652601	0.976854668	Bacteria.Firmicutes.Clostridia.Clostridiales.Clostridiaceae.1	NOM1
224127	ENSG00000146909	rs1419934	0.02984272	0.019529359	0.374921632	0.276160516	0.509630454	-0.379941422	0.097821233	-0.082966591	0.229540157	0.15872468	0.109500698	0.075556223	0.052787662	0.012466598	0.56877762	0.910444892	Bacteria.Firmicutes.Bacilli.Lactobacillales	NOM1
224128	ENSG00000146909	rs1419934	0.860990145	0.895912718	0.211761516	0.371929771	-0.111097069	-0.06472361	0.167363577	-0.090169679	0.63195514	0.492826836	0.132726819	0.100301848	0.919854607	0.778964329	0.956359196	0.930754062	Bacteria.Firmicutes.Clostridia.Clostridiales.Ruminococcaceae	NOM1
224129	ENSG00000146909	rs1419934	0.001499126	0.000888657	0.950290987	0.788107629	0.629711878	-0.467581137	-0.005028472	-0.016631853	0.190052805	0.134295746	0.080354146	0.061630721	0.004206977	0.000739112	0.997501135	0.99835739	Bacteria.Firmicutes.Clostridia.Clostridiales.Ruminococcaceae.Ruminococcaceae.UCG.002	NOM1
224130	ENSG00000146909	rs1419934	0.012256005	0.006944915	0.193547022	0.200225177	0.515935295	-0.394699261	0.130775635	-0.089527868	0.200322228	0.141633983	0.09955923	0.069194686	0.024073136	0.004846598	0.530238675	0.921307549	Bacteria.Firmicutes.Bacilli.Lactobacillales.Streptococcaceae.Streptococcus	NOM1
224131	ENSG00000146909	rs1419934	0.001231469	0.003128551	0.250734574	0.372075948	0.823232302	-0.599590443	0.119792111	-0.07100727	0.243758306	0.195463659	0.103380676	0.079010497	0.00718235	0.004576918	0.999305535	0.989974535	Bacteria.Proteobacteria.Gammaproteobacteria.Pseudomonadales.Pseudomonadaceae.Pseudomonas	NOM1
224132	ENSG00000146909	rs1419934	0.000571514	4.77E-05	0.406926777	0.04012744	0.770883501	-0.755249657	0.070305679	-0.14634661	0.212932801	0.173491821	0.084233897	0.069896852	0.006954055	0.000273338	0.973651245	0.997803387	Bacteria.Actinobacteria.Actinobacteria.Micrococcales	NOM1
224133	ENSG00000146909	rs1419934	0.000814697	0.000592607	0.794489497	0.953808963	0.640449667	-0.484218596	0.021816133	0.003681497	0.182503195	0.134167948	0.083413686	0.063315998	0.002647245	0.000598599	0.972085394	0.969848831	Bacteria.Proteobacteria.Deltaproteobacteria.Desulfovibrionales.Desulfovibrionaceae	NOM1
224134	ENSG00000146909	rs1419934	0.000412791	0.000202392	0.873427139	0.249998871	0.65078999	-0.498338552	0.01660852	0.095488494	0.174915827	0.126632106	0.103850722	0.082277466	0.001354666	0.000231357	0.980177846	0.956901174	Bacteria.Firmicutes.Clostridia.Clostridiales.Ruminococcaceae.Ruminiclostridium.5	NOM1
224135	ENSG00000146909	rs1419934	0.003986992	0.00086304	0.726295699	0.713361002	0.603151079	-0.506152522	0.027497499	0.02035546	0.202136096	0.144987572	0.078217905	0.055174355	0.015877595	0.00181204	0.943988959	0.938309089	Bacteria.Proteobacteria.Betaproteobacteria.Burkholderiales.Alcaligenaceae	NOM1
224136	ENSG00000146909	rs1419934	0.077430173	0.034179586	0.819100558	0.57199301	0.735541816	-0.634580636	-0.022311028	0.037801448	0.410052886	0.293399134	0.097166839	0.06655717	0.395053832	0.114056561	0.999785669	0.999420701	Bacteria.Firmicutes.Clostridia.Clostridiales.Ruminococcaceae.Faecalibacterium	NOM1
224137	ENSG00000146909	rs1419934	0.259476309	0.108903485	0.913236792	0.576984568	0.678442535	-0.694628592	-0.015646787	0.060568682	0.596476265	0.427432405	0.143056093	0.108047185	0.660399266	0.429240693	0.934387102	0.99665811	Bacteria.Proteobacteria	NOM1
224138	ENSG00000146909	rs1419934	0.005740328	0.001717902	0.659138867	0.915055671	0.588853078	-0.476795444	-0.057643105	-0.01029092	0.206226677	0.145868328	0.130089058	0.096111018	0.017659939	0.00224745	0.824329231	0.868962619	Bacteria.Firmicutes.Clostridia.Clostridiales.Ruminococcaceae.Butyricicoccus	NOM1
224139	ENSG00000146909	rs1419934	0.001693453	0.002092933	0.978274074	0.654926773	0.639080507	-0.451515398	0.002139954	0.024084643	0.195235149	0.140955356	0.078282792	0.053644665	0.005492248	0.002084966	0.99894297	0.998882343	Bacteria.Verrucomicrobia.Verrucomicrobiae.Verrucomicrobiales.Verrucomicrobiaceae.Akkermansia	NOM1
224140	ENSG00000146909	rs1419934	0.021400909	0.00922377	0.546603814	0.748607782	0.551467026	-0.439274037	-0.06386117	0.023217297	0.233973432	0.163753274	0.105384231	0.072144225	0.050319827	0.009067023	0.914565013	0.901530053	Bacteria.Firmicutes.Clostridia.Clostridiales.Ruminococcaceae.Ruminococcaceae.UCG.005	NOM1
224141	ENSG00000146909	rs1419934	0.03615303	0.036422699	0.67171606	0.534936604	0.560926074	-0.397069798	-0.053303343	0.0569817	0.262257037	0.18592471	0.125215264	0.091352284	0.095258577	0.03202118	0.999550585	0.967271256	Bacteria.Firmicutes.Clostridia.Clostridiales.Lachnospiraceae.Lachnospiraceae.ND3007.group	NOM1
224142	ENSG00000146909	rs1419934	0.000842124	0.000511365	0.292115873	0.342333106	0.623834828	-0.470014767	-0.106714424	0.063679653	0.178300767	0.128603494	0.100486402	0.066578869	0.003179026	0.0005343	0.632612927	0.950702349	Bacteria.Actinobacteria.Actinobacteria.Bifidobacteriales.Bifidobacteriaceae	NOM1
224143	ENSG00000146909	rs1419934	0.008910503	0.004289236	0.508293366	0.323891417	0.821627215	-0.645901719	-0.084667917	0.090665048	0.304830146	0.218328271	0.12729781	0.091219571	0.033141246	0.005890638	0.993501001	0.867406802	Bacteria.Firmicutes.Erysipelotrichia.Erysipelotrichales	NOM1
224144	ENSG00000146909	rs1419934	0.001074677	0.002529268	0.309444481	0.621193783	0.751180035	-0.524572102	0.103563123	-0.03675983	0.219573681	0.167074002	0.101108593	0.074038444	0.004930171	0.002751526	0.999550314	0.996901429	Bacteria.Proteobacteria.Gammaproteobacteria.Pseudomonadales	NOM1
224145	ENSG00000146909	rs1419934	0.000250988	0.000839279	0.083837281	0.209270446	0.88444141	-0.618382221	0.173912818	-0.09082377	0.228469358	0.176688241	0.099075091	0.071630376	0.002651228	0.001651841	0.757326132	0.924960833	Bacteria.Firmicutes.Clostridia.Clostridiales.Ruminococcaceae.Ruminococcus.2	NOM1
224146	ENSG00000146909	rs1419934	0.001373535	0.000698336	0.902270416	0.805201622	0.632755554	-0.49163468	0.008649405	0.013538717	0.189342018	0.138186158	0.070168147	0.054676653	0.0053886	0.001190991	0.913610078	0.996759562	Bacteria.Bacteroidetes.Bacteroidia.Bacteroidales.Porphyromonadaceae	NOM1
224147	ENSG00000146909	rs1419934	0.000872005	0.000584938	0.704092305	0.965126282	0.63650166	-0.485022964	0.031914636	0.002777665	0.182497432	0.134240142	0.083665935	0.063290022	0.003210841	0.000604647	0.923655462	0.964335663	Bacteria.Proteobacteria.Deltaproteobacteria	NOM1
224148	ENSG00000146909	rs1419934	0.000824988	0.000178983	0.437390947	0.148301502	0.723633394	-0.640821523	0.081563597	-0.112923913	0.206440771	0.16134564	0.104388136	0.077203551	0.01037164	0.001126765	0.988161388	0.950695192	Bacteria.Firmicutes.Bacilli.Lactobacillales.Carnobacteriaceae	NOM1
224149	ENSG00000146909	rs1419934	0.006369073	0.016770631	0.894976925	0.795643137	0.617448347	-0.443683048	0.01090056	-0.017856698	0.21910402	0.180793766	0.082256534	0.068669282	0.02529504	0.013916321	0.99786128	0.999462671	Bacteria.Firmicutes.Clostridia.Clostridiales.Lachnospiraceae.Anaerostipes	NOM1
224150	ENSG00000146909	rs1419934	0.034018794	0.024355577	0.309248393	0.533667105	0.495783033	-0.411652702	-0.091011104	0.043069871	0.229013085	0.178637935	0.088817777	0.068834292	0.120960296	0.034719336	0.997152221	0.990360691	Bacteria.Firmicutes.Clostridia.Clostridiales.Family.XI	NOM1
224151	ENSG00000146909	rs1419934	0.026606723	0.008551925	0.174892416	0.251134837	0.480661171	-0.391725332	-0.143757385	0.080551795	0.211929971	0.144518426	0.104824637	0.069575586	0.049440716	0.005853571	0.889776227	0.878764997	Bacteria.Firmicutes.Clostridia.Clostridiales.Lachnospiraceae..Eubacterium..eligens.group	NOM1
224152	ENSG00000146909	rs1419934	0.014363437	0.003757006	0.467520407	0.986074641	0.540715213	-0.443216728	-0.066450131	-0.001174974	0.215034596	0.147516981	0.090934616	0.067064749	0.029508864	0.002459921	0.999417824	0.998577711	Bacteria.Firmicutes.Clostridia.Clostridiales.Christensenellaceae.Christensenellaceae.R.7.group	NOM1
224153	ENSG00000146909	rs1419934	0.0114273	0.012201221	0.73053017	0.831020784	0.713209668	-0.513561032	0.042675272	-0.019889429	0.27408555	0.199268198	0.123380369	0.092837337	0.059034808	0.019975402	0.999274386	0.999563655	Bacteria.Firmicutes.Clostridia.Clostridiales.Ruminococcaceae.Ruminococcaceae.UCG.013	NOM1
224154	ENSG00000146909	rs1419934	0.001160435	0.000664479	0.866004129	0.958256074	0.657064153	-0.483622991	0.014960153	-0.003624911	0.193458313	0.135342118	0.088315226	0.068991611	0.004645741	0.000881204	0.852086581	0.997196001	Bacteria.Firmicutes.Clostridia.Clostridiales.Peptostreptococcaceae.Intestinibacter	NOM1
224155	ENSG00000146909	rs1419934	0.287431563	0.232474791	0.39449895	0.512356416	0.382203952	-0.323538634	-0.109983383	0.062787986	0.356389762	0.2684785	0.128322487	0.095315739	0.358711473	0.173066098	0.996423631	0.971636825	Bacteria.Bacteroidetes.Bacteroidia.Bacteroidales.Prevotellaceae.Prevotella.7	NOM1
224156	ENSG00000146909	rs1419934	0.036806159	0.012382202	0.616496098	0.788008152	0.560387285	-0.538087334	-0.047156941	-0.019922126	0.262951401	0.209240779	0.093713358	0.073787596	0.131622489	0.026625833	0.999586829	0.996426659	Bacteria.Firmicutes.Negativicutes.Selenomonadales.Veillonellaceae.Megasphaera	NOM1
224157	ENSG00000146909	rs1419934	0.158093914	0.101787162	0.299861686	0.365291817	0.407835131	-0.336990568	-0.115275066	0.069208797	0.285659527	0.203084029	0.110317138	0.075919312	0.263705585	0.105707074	0.699466339	0.838736009	Bacteria.Firmicutes.Erysipelotrichia.Erysipelotrichales.Erysipelotrichaceae.Faecalitalea	NOM1
224158	ENSG00000146909	rs1419934	0.7796256	0.528481703	0.575931659	0.714573744	0.216521317	-0.295524396	0.075830334	-0.030318712	0.770668324	0.466364488	0.134898215	0.082545832	0.854562466	0.634348231	0.99911693	0.98634337	Bacteria.Bacteroidetes.Bacteroidia.Bacteroidales.Bacteroidaceae.Bacteroides	NOM1
224159	ENSG00000146909	rs1419934	0.004476041	0.014350607	0.537293139	0.675903045	0.753724942	-0.540791636	0.055842539	-0.03072948	0.2560673	0.215035395	0.090046535	0.073178232	0.053685391	0.04067453	0.999437234	0.997325248	Bacteria.Proteobacteria.Betaproteobacteria.Neisseriales.Neisseriaceae	NOM1
224160	ENSG00000146909	rs1419934	0.014084328	0.010644285	0.733035542	0.525916845	0.59357862	-0.425142044	-0.034109744	0.045833758	0.235347053	0.16171537	0.099579827	0.071880789	0.042154964	0.011839404	0.906357613	0.994460499	Bacteria.Firmicutes.Clostridia.Clostridiales.Ruminococcaceae..Eubacterium..coprostanoligenes.group	NOM1
224161	ENSG00000146909	rs1419934	0.048600623	0.009718565	0.796262448	0.485612636	0.600949178	-0.563636644	-0.026972646	-0.052445374	0.299087757	0.21164941	0.104047948	0.074788476	0.100517141	0.013523015	0.936546966	0.926870238	Bacteria.Firmicutes.Clostridia.Clostridiales.Lachnospiraceae.Lachnospiraceae.UCG.010	NOM1
224162	ENSG00000146909	rs1419934	0.001129447	0.00065632	0.423305601	0.351128526	0.619106002	-0.463401847	-0.054453478	0.044523225	0.1818161	0.129543153	0.06758477	0.047412993	0.004440167	0.000741149	0.695440868	0.835079605	Bacteria.Proteobacteria.Betaproteobacteria.Burkholderiales.Alcaligenaceae.Sutterella	NOM1
224163	ENSG00000146909	rs1419934	0.061342315	0.020749089	0.747749888	0.855501689	0.562450401	-0.444791204	-0.039600637	0.014459163	0.295488031	0.187721086	0.122619476	0.079090719	0.136864812	0.029498249	0.919699241	0.944364941	Bacteria.Firmicutes.Clostridia.Clostridiales.Lachnospiraceae..Eubacterium..xylanophilum.group	NOM1
224164	ENSG00000146909	rs1419934	0.020090149	0.013219007	0.8721545	0.871228415	0.677311318	-0.503376696	-0.023899683	0.017853897	0.284299856	0.19766819	0.147940716	0.109714988	0.06510062	0.014858022	0.960659058	0.979665691	Bacteria.Actinobacteria	NOM1
224165	ENSG00000146909	rs1419934	0.066270874	0.017867714	0.245570219	0.623052356	0.45091992	-0.422663165	-0.097820986	0.029006086	0.241454417	0.174001288	0.083493561	0.058734722	0.128490631	0.02437119	0.999614985	0.99936283	Bacteria.Firmicutes.Clostridia.Clostridiales.Lachnospiraceae.Tyzzerella.4	NOM1
224166	ENSG00000146909	rs1419934	0.001674186	0.000303647	0.398106705	0.1965272	0.712198001	-0.552073047	-0.064225093	0.073291686	0.217322194	0.144752954	0.075512024	0.056175266	0.010396235	0.000856498	0.998302481	0.99762474	Bacteria.Proteobacteria.Gammaproteobacteria.Enterobacteriales.Enterobacteriaceae.Escherichia.Shigella	NOM1
224167	ENSG00000146909	rs1419934	0.000685506	0.000386863	0.598937336	0.564864599	0.663382439	-0.491803597	0.046330144	-0.039910062	0.186156	0.131484009	0.087666413	0.068983376	0.002848944	0.000394367	0.72118025	0.876233475	Bacteria.Firmicutes.Clostridia.Clostridiales.Peptostreptococcaceae	NOM1
224168	ENSG00000146909	rs1419934	0.00126937	0.000875183	0.684768931	0.847769832	0.622272399	-0.475516368	0.030912443	-0.010821229	0.184790605	0.136384927	0.07581022	0.056149922	0.005157297	0.001120436	0.997466038	0.996556542	Bacteria.Bacteroidetes.Bacteroidia.Bacteroidales.Rikenellaceae	NOM1
224169	ENSG00000146909	rs1419934	0.000813166	0.000531851	0.601470356	0.734190591	0.630639621	-0.471824319	0.042889193	-0.019268587	0.179677268	0.129529089	0.081722516	0.05650697	0.002623125	0.000506617	0.842127174	0.928661702	Bacteria.Proteobacteria.Gammaproteobacteria.Pasteurellales.Pasteurellaceae	NOM1
224170	ENSG00000146909	rs1419934	0.000382338	0.000151301	0.216967956	0.082355322	0.657975732	-0.533570385	0.074937461	-0.08555943	0.175741675	0.132688774	0.060115795	0.048502382	0.001837527	0.000199209	0.686945105	0.834704795	Bacteria.Fusobacteria.Fusobacteriia.Fusobacteriales.Fusobacteriaceae.Fusobacterium	NOM1
224171	ENSG00000146909	rs1419934	0.717378379	0.512671513	0.723246166	0.833981082	0.326170645	-0.355377017	0.054289833	-0.019496607	0.897256641	0.539887138	0.152654938	0.092651664	0.906199841	0.650087474	0.998912436	0.995383189	Bacteria.Bacteroidetes.Bacteroidia.Bacteroidales	NOM1
224172	ENSG00000146909	rs1419934	0.717570378	0.512813516	0.72303258	0.833790378	0.325928721	-0.355247158	0.05433111	-0.019518525	0.897228608	0.539872278	0.152648023	0.092647791	0.907849349	0.650832649	0.998947111	0.995399427	Bacteria.Bacteroidetes	NOM1
224173	ENSG00000146909	rs1419934	0.000378298	0.000260794	0.028522189	0.078160627	0.646436323	-0.481556452	0.208511239	-0.12308016	0.17251035	0.124766098	0.093120799	0.06878817	0.001713363	0.000271868	0.942088387	0.849141214	Bacteria.Firmicutes.Clostridia.Clostridiales.Ruminococcaceae.Flavonifractor	NOM1
224174	ENSG00000146909	rs1419934	0.001954284	0.002954723	0.705377982	0.942822545	0.626285195	-0.488469944	0.036720552	-0.005458087	0.194133859	0.158232097	0.096706212	0.075810604	0.008729925	0.003560458	0.997851323	0.98555757	Bacteria.Firmicutes.Clostridia.Clostridiales.Lachnospiraceae.Fusicatenibacter	NOM1
224175	ENSG00000146909	rs1419934	0.066952886	0.035135621	0.620847898	0.9324839	0.529758594	-0.456431855	-0.058218157	0.007933109	0.284400457	0.212187711	0.117141596	0.093282462	0.137843433	0.047568739	0.998201428	0.99782309	Bacteria.Firmicutes.Bacilli.Bacillales.Staphylococcaceae.Staphylococcus	NOM1
224176	ENSG00000146909	rs1419934	0.001576888	0.001210798	0.225722525	0.212319621	0.59630208	-0.442646996	0.101749304	-0.079848783	0.180872672	0.130855543	0.08320443	0.063401961	0.005646676	0.001061426	0.797961835	0.968856518	Bacteria.Firmicutes.Clostridia.Clostridiales.Lachnospiraceae..Eubacterium..hallii.group	NOM1
224177	ENSG00000146909	rs1419934	0.000842101	0.00051168	0.292016656	0.341934257	0.623833095	-0.469995991	-0.106736424	0.063736234	0.178299823	0.128605047	0.100486281	0.066582608	0.003186061	0.000534534	0.633471579	0.950831879	Bacteria.Actinobacteria.Actinobacteria.Bifidobacteriales.Bifidobacteriaceae.Bifidobacterium	NOM1
224178	ENSG00000146909	rs1419934	0.00577395	0.002276172	0.907380055	0.618689967	0.65179259	-0.526394322	0.014665757	-0.050076652	0.228436259	0.165782824	0.125572274	0.100139539	0.025522537	0.00460669	0.898573745	0.994506574	Bacteria.Firmicutes.Clostridia.Clostridiales.Family.XIII	NOM1
224179	ENSG00000146909	rs1419934	0.106372556	0.070160454	0.810356645	0.889650031	0.570064397	-0.444296401	-0.029606739	0.012367191	0.348219195	0.241372919	0.122885492	0.088791299	0.22869292	0.074216759	0.999469974	0.997826072	Bacteria.Bacteroidetes.Bacteroidia.Bacteroidales.Porphyromonadaceae.Barnesiella	NOM1
224180	ENSG00000146909	rs1419934	0.000409756	8.08E-05	0.159902033	0.035953034	0.874227869	-0.773767442	0.129545777	-0.154792492	0.234827786	0.184080717	0.091138113	0.072291659	0.008705334	0.000722959	0.999028109	0.997798285	Bacteria.Actinobacteria.Actinobacteria.Micrococcales.Micrococcaceae	NOM1
224181	ENSG00000146909	rs1419934	0.161160896	0.079396337	0.278048224	0.543917159	0.403593225	-0.379562926	-0.112951067	0.046336039	0.284804856	0.213032475	0.103271212	0.075953295	0.282742354	0.094201381	0.984987993	0.971423926	Bacteria.Proteobacteria.Deltaproteobacteria.Desulfovibrionales.Desulfovibrionaceae.Desulfovibrio	NOM1
224182	ENSG00000146909	rs1419934	0.0016177	0.00203834	0.991291707	0.629377623	0.636019403	-0.449576547	-0.000853403	0.025904341	0.193411442	0.13996547	0.077894563	0.053425898	0.00525222	0.002064649	0.998409995	0.996467843	Bacteria.Verrucomicrobia	NOM1
224183	ENSG00000146909	rs1419934	0.298190127	0.137413514	0.386490902	0.490456915	0.372053566	-0.33655204	-0.128278485	0.067827657	0.354812094	0.22380698	0.147146156	0.097811078	0.425093534	0.127859147	0.978154064	0.998920199	Bacteria.Firmicutes.Clostridia.Clostridiales.Lachnospiraceae..Eubacterium..ventriosum.group	NOM1
224184	ENSG00000146909	rs1419934	0.000726428	0.00046494	0.964478694	0.74869065	0.643570808	-0.481381044	-0.00308717	0.016379526	0.181523256	0.130664585	0.069058939	0.050914274	0.002379985	0.000482846	0.946157092	0.990835033	Bacteria.Bacteroidetes.Bacteroidia.Bacteroidales.Porphyromonadaceae.Parabacteroides	NOM1
224185	ENSG00000146909	rs1419934	0.007203503	0.003744904	0.467158383	0.310447752	0.833277629	-0.649230804	-0.091511851	0.092307212	0.300446174	0.216004834	0.1251285	0.090307998	0.026331575	0.004348257	0.999513786	0.883840942	Bacteria.Firmicutes.Erysipelotrichia.Erysipelotrichales.Erysipelotrichaceae	NOM1
224186	ENSG00000146909	rs1419934	0.570519342	0.420611609	0.910544393	0.84295052	0.548089162	-0.626956981	0.020282399	0.028891586	0.961325752	0.773620094	0.179834499	0.14525505	0.88154005	0.606139572	0.890415093	0.868734096	Bacteria.Firmicutes.Clostridia.Clostridiales.Lachnospiraceae	NOM1
224187	ENSG00000146909	rs1419934	0.002105742	0.000958718	0.340684816	0.733724135	0.590806152	-0.485336129	-0.083518135	0.022496142	0.184556722	0.140368419	0.087020881	0.065851856	0.00872197	0.00154942	0.998970432	0.998994847	Bacteria.Firmicutes.Erysipelotrichia.Erysipelotrichales.Erysipelotrichaceae.Erysipelatoclostridium	NOM1
224188	ENSG00000146909	rs1419934	0.004835589	0.004635933	0.380845122	0.60378908	0.571494401	-0.453056942	-0.120280174	0.054468655	0.195966913	0.15456709	0.136333865	0.104453335	0.020209305	0.007353837	0.84097362	0.994989321	Bacteria.Actinobacteria.Coriobacteriia.Coriobacteriales	NOM1
224189	ENSG00000146909	rs1419934	0.014821044	0.001823005	0.582710187	0.733024349	0.558387798	-0.511165325	0.049528659	0.021201424	0.223142146	0.157326222	0.089701364	0.061892636	0.044841237	0.003997662	0.970184809	0.936820247	Bacteria.Proteobacteria.Betaproteobacteria.Burkholderiales	NOM1
224190	ENSG00000146909	rs1419934	0.123897058	0.027108547	0.358489335	0.922663447	0.433826997	-0.446729832	0.09783887	-0.007715439	0.278361645	0.197643396	0.105805775	0.079172354	0.275937404	0.052352103	0.995261573	0.984587444	Bacteria.Firmicutes.Clostridia.Clostridiales.Lachnospiraceae.Lachnospiraceae.UCG.008	NOM1
224191	ENSG00000146909	rs1419934	0.009655945	0.003573555	0.607706422	0.68568798	0.758192366	-0.537109162	0.061083492	-0.030215265	0.284448648	0.177743224	0.118421016	0.074329689	0.040939836	0.006143386	0.978005773	0.984760276	Bacteria.Firmicutes.Clostridia.Clostridiales.Ruminococcaceae.Ruminococcus.1	NOM1
224192	ENSG00000146909	rs1419934	0.097203237	0.02859953	0.439751386	0.77885612	0.472272512	-0.429589248	-0.085574024	0.020851039	0.280701759	0.191950716	0.110089513	0.073950237	0.171140278	0.038185476	0.849123102	0.918033053	Bacteria.Firmicutes.Clostridia.Clostridiales.Ruminococcaceae.Ruminococcaceae.UCG.014	NOM1
224193	ENSG00000146909	rs1419934	0.026188362	0.009585361	0.679819087	0.852011213	0.568291059	-0.49243254	-0.048142004	-0.017395518	0.249845711	0.184554841	0.11613206	0.092882264	0.07657249	0.013855621	0.995559908	0.994553009	Bacteria.Firmicutes.Clostridia.Clostridiales.Ruminococcaceae.Ruminiclostridium.9	NOM1
224194	ENSG00000146909	rs1419934	0.002393389	0.002770367	0.089801907	0.080518751	1.283107573	-0.999737446	-0.235839113	0.185545304	0.406258511	0.321567029	0.136977684	0.104536055	0.076340964	0.026490754	0.996108676	0.908241159	Bacteria.Firmicutes.Clostridia.Clostridiales.Lachnospiraceae..Ruminococcus..gnavus.group	NOM1
224195	ENSG00000146909	rs1419934	0.156701441	0.107038441	0.22029861	0.46590631	0.39064719	-0.365128357	-0.119371361	0.055600344	0.272690483	0.223468449	0.096464347	0.075810848	0.384642585	0.150321322	0.998986731	0.998377846	Bacteria.Firmicutes.Clostridia.Clostridiales.Family.XI.Anaerococcus	NOM1
224196	ENSG00000146909	rs1419934	0.00040493	0.00035017	0.115919606	0.153739174	0.664554393	-0.519321674	-0.13997925	0.104149529	0.178333539	0.137724181	0.087866808	0.072173768	0.001767431	0.000425763	0.997048205	0.999513539	Bacteria.Firmicutes.Clostridia.Clostridiales.Lachnospiraceae.Dorea	NOM1
224197	ENSG00000146909	rs1419934	0.409323804	0.168833815	0.642930556	0.848608516	0.42889924	-0.509707174	0.059036582	0.017678351	0.516516362	0.366376844	0.12675699	0.092245206	0.628673581	0.263136907	0.86199229	0.915477414	Bacteria.Firmicutes.Clostridia.Clostridiales.Lachnospiraceae..Eubacterium..rectale.group	NOM1
224198	ENSG00000146909	rs1419934	0.000410058	0.000744558	0.256327049	0.350376297	0.751654857	-0.559335915	0.130548016	-0.090815924	0.201915481	0.158109929	0.114011546	0.096558409	0.002725678	0.001277981	0.998173674	0.991886968	Bacteria.Firmicutes.Bacilli.Bacillales	NOM1
224199	ENSG00000146909	rs1419934	0.632469892	0.610818246	0.975717427	0.997725195	0.604757762	-0.475917953	0.006460314	-0.000444012	1.258634639	0.930723773	0.211439139	0.155147648	0.987348183	0.760842262	0.996576058	0.894154229	Bacteria.Firmicutes.Clostridia.Clostridiales	NOM1
224200	ENSG00000146909	rs1419934	0.00392583	0.005890134	0.709370955	0.530455113	0.600236594	-0.428210118	0.028172067	-0.035823945	0.200797622	0.150452448	0.075263276	0.056805899	0.014088155	0.005228536	0.943808501	0.915747216	Bacteria.Firmicutes.Clostridia.Clostridiales.Lachnospiraceae.Roseburia	NOM1
224201	ENSG00000146909	rs1419934	0.000732463	0.000753212	0.886636616	0.874480854	0.644922454	-0.470847898	0.012624178	0.010783649	0.18203802	0.133233596	0.088210977	0.067999586	0.003134164	0.000647524	0.86890019	0.999116829	Bacteria.Firmicutes.Clostridia.Clostridiales.Ruminococcaceaencultured	NOM1
224202	ENSG00000146909	rs1419934	0.034356469	0.04432347	0.151012383	0.052207058	0.462371847	-0.311780169	-0.111851653	0.110078088	0.213996	0.152075114	0.076989448	0.055675804	0.067640005	0.029397806	0.99830237	0.993631935	Bacteria.Firmicutes.Clostridia.Clostridiales.Clostridiaceae.1.Clostridium.sensu.stricto.1	NOM1
224203	ENSG00000146909	rs1419934	0.00066309	0.000477743	0.90097251	0.843533853	0.642828386	-0.477455062	-0.01047963	-0.012564663	0.179862874	0.129893709	0.083895766	0.063408658	0.00224906	0.000564861	0.99795231	0.955219941	Bacteria.Firmicutes.Clostridia.Clostridiales.Lachnospiraceae.Coprococcus.1	NOM1
224204	ENSG00000146909	rs1419934	0.001954679	0.00156221	0.545671533	0.566366781	0.605802431	-0.451860107	-0.045546843	0.031475981	0.187788578	0.136932722	0.074986918	0.054616529	0.005207395	0.001658019	0.99994518	0.999865593	Bacteria.Bacteroidetes.Bacteroidia.Bacteroidales.Prevotellaceae	NOM1
224205	ENSG00000146909	rs1419934	0.000863112	0.000206435	0.45994025	0.167604902	0.721926515	-0.634130085	0.077436168	-0.105677905	0.206797692	0.161378812	0.104179444	0.075738868	0.010553254	0.001320335	0.963485106	0.971945944	Bacteria.Firmicutes.Bacilli.Lactobacillales.Carnobacteriaceae.Granulicatella	NOM1
224206	ENSG00000146909	rs1419934	0.013087876	0.025043908	0.744614409	0.60916902	0.58739941	-0.412687681	0.032047399	-0.039106526	0.230316395	0.179979673	0.097969133	0.076125399	0.052572854	0.028973142	0.998793879	0.998019463	Bacteria.Firmicutes.Clostridia.Clostridiales.Lachnospiraceae.Blautia	NOM1
224207	ENSG00000146909	rs1419934	0.000780775	0.000518014	0.619568863	0.71607989	0.63238401	-0.472749198	0.040721502	-0.020444534	0.179517929	0.129493132	0.081636633	0.055971438	0.002468105	0.000505242	0.868520593	0.974957414	Bacteria.Proteobacteria.Gammaproteobacteria.Pasteurellales.Pasteurellaceae.Haemophilus	NOM1
224208	ENSG00000146909	rs1419934	0.001118157	0.005236325	0.996549412	0.285584696	0.61647312	-0.39874796	0.000337384	-0.06551956	0.180871344	0.138065676	0.077718676	0.060858622	0.004448367	0.004091535	0.931055897	0.837808523	Bacteria.Firmicutes.Clostridia.Clostridiales.Lachnospiraceaencultured	NOM1
224209	ENSG00000146909	rs1419934	0.164951697	0.02432344	0.35579367	0.630746668	0.400944871	-0.423291547	-0.105930565	-0.036334614	0.285535312	0.183645568	0.113911796	0.07523854	0.187344249	0.019743438	0.901579498	0.977443498	Bacteria.Firmicutes.Clostridia.Clostridiales.Ruminococcaceae.Ruminococcaceae.UCG.003	NOM1
224210	ENSG00000146909	rs1419934	0.004771751	0.004404237	0.928845973	0.506973133	0.627549845	-0.444548119	-0.006972522	0.037159733	0.21484319	0.150738504	0.077784925	0.055695393	0.012914026	0.003741359	0.884140881	0.941587602	Bacteria.Firmicutes.Negativicutes.Selenomonadales.Acidaminococcaceae.Phascolarctobacterium	NOM1
224211	ENSG00000146909	rs1419934	0.004299967	0.001805823	0.344769232	0.269581676	0.865328721	-0.648109465	0.115501983	-0.0883317	0.292585618	0.199282922	0.121375945	0.07933617	0.029017111	0.006896508	0.96081397	0.904488287	Bacteria.Firmicutes.Clostridia.Clostridiales.Ruminococcaceae.Ruminiclostridium.6	NOM1
224212	ENSG00000146909	rs1419934	0.000586786	0.000410502	0.640356462	0.931284384	0.64520189	-0.482165935	0.036570688	-0.00502812	0.178621457	0.129534736	0.077915423	0.058089151	0.002115075	0.000413981	0.998880039	0.998885873	Bacteria.Proteobacteria.Deltaproteobacteria.Desulfovibrionales.Desulfovibrionaceae.Bilophila	NOM1
224213	ENSG00000146909	rs1419934	0.00293966	0.000942941	0.607585858	0.520574733	0.699900256	-0.528630726	-0.039354488	0.037499053	0.226593772	0.152656625	0.076269883	0.058055818	0.019109762	0.002321989	0.975466101	0.965530807	Bacteria.Proteobacteria.Gammaproteobacteria.Enterobacteriales.Enterobacteriaceae	NOM1
224214	ENSG00000146955	rs9640467	0.160520841	0.142661933	0.598398433	0.617498338	0.570298245	-0.372367569	-0.079188539	0.046223574	0.40181994	0.250980784	0.149620274	0.092120838	0.220205783	0.079982044	0.958166	0.931534808	Bacteria.Proteobacteria.Betaproteobacteria	RAB19
224215	ENSG00000146955	rs9640467	0.617823453	0.523171401	0.383738044	0.286410734	-0.580897496	0.439068952	0.259338014	-0.183164944	1.158767156	0.684031113	0.295754348	0.170429409	0.780710647	0.655630941	0.881665156	0.99665811	Bacteria.Proteobacteria	RAB19
224216	ENSG00000146955	rs9640467	0.667664827	0.577734975	0.461973327	0.529522739	0.187438781	-0.155568486	-0.119863537	0.066788933	0.434602869	0.278064207	0.161995582	0.105666501	0.482550722	0.299740785	0.999586829	0.996426659	Bacteria.Firmicutes.Negativicutes.Selenomonadales.Veillonellaceae.Megasphaera	RAB19
224217	ENSG00000146955	rs9640467	0.145263925	0.092136309	0.729614419	0.373550649	0.427432453	-0.309315553	-0.047552844	0.075925422	0.290002083	0.180984491	0.136997176	0.084745592	0.089533921	0.034767289	0.996033175	0.94492537	Bacteria.Firmicutes.Clostridia.Clostridiales.Lachnospiraceae.Lachnospiraceae.NK4A136.group	RAB19
224218	ENSG00000146955	rs9640467	0.316997187	0.267583809	0.053519458	0.082413711	0.296722477	-0.207530217	-0.257472349	0.152894659	0.294282596	0.185612145	0.130969307	0.086690624	0.192873519	0.070568212	0.499261931	0.801452829	Bacteria.Firmicutes.Clostridia.Clostridiales.Lachnospiraceae.Lachnospira	RAB19
224219	ENSG00000146955	rs9640467	0.563937593	0.494505669	0.268373868	0.183495173	-0.52384822	0.345563928	0.382521471	-0.254382168	0.903298326	0.503022989	0.342692501	0.189248282	0.789300933	0.487816153	0.99967607	0.999141757	Bacteria.Firmicutes.Negativicutes.Selenomonadales	RAB19
224220	ENSG00000146955	rs9640467	0.157917397	0.124742734	0.997714018	0.924695021	0.428991042	-0.294261583	0.000371891	-0.007698235	0.300348263	0.189242972	0.129311532	0.081133737	0.105396271	0.04096595	0.776092382	0.999675186	Bacteria.Firmicutes.Negativicutes.Selenomonadales.Acidaminococcaceae	RAB19
224221	ENSG00000146955	rs9640467	0.2415803	0.206351262	0.511494596	0.607572307	0.368162333	-0.261914527	0.079819204	-0.03948205	0.311563286	0.205227109	0.120922097	0.076514207	0.183444592	0.08825724	0.999507593	0.935584968	Bacteria.Firmicutes.Clostridia.Clostridiales.Lachnospiraceae.Lachnoclostridium	RAB19
224222	ENSG00000146955	rs9640467	0.520765588	0.528806479	0.813437438	0.857912532	0.658382566	-0.397244625	-0.049793045	0.023433286	1.019772237	0.627383901	0.210150679	0.130378006	0.856700939	0.672176623	0.956359196	0.942918039	Bacteria.Firmicutes.Clostridia.Clostridiales.Ruminococcaceae	RAB19
224223	ENSG00000146955	rs9640467	0.758316501	0.718924651	0.241870996	0.196227208	0.11934621	-0.085852265	0.175104811	-0.113132379	0.3862694	0.237528032	0.148277756	0.086652769	0.4251125	0.243318801	0.998302481	0.99762474	Bacteria.Proteobacteria.Gammaproteobacteria.Enterobacteriales.Enterobacteriaceae.Escherichia.Shigella	RAB19
224224	ENSG00000146955	rs9640467	0.139824074	0.123996506	0.664271752	0.705216853	0.455170837	-0.304375056	0.053958411	-0.029679745	0.304574168	0.195352448	0.123762625	0.078118873	0.097953867	0.042100346	0.99894297	0.998882343	Bacteria.Verrucomicrobia.Verrucomicrobiae.Verrucomicrobiales.Verrucomicrobiaceae.Akkermansia	RAB19
224225	ENSG00000146955	rs9640467	0.911981388	0.778143944	0.235024539	0.254058407	0.047679972	-0.073786413	0.219665503	-0.123487632	0.429687376	0.260827643	0.183290134	0.107326799	0.49170634	0.313183476	0.830235917	0.816494765	Bacteria.Firmicutes.Negativicutes.Selenomonadales.Veillonellaceae	RAB19
224226	ENSG00000146955	rs9640467	0.659670958	0.693607487	0.055171379	0.035114333	0.140712934	-0.079967903	0.26333102	-0.188902597	0.318091932	0.202095662	0.134896586	0.087807147	0.284880071	0.21417878	0.73236844	0.994448463	Bacteria.Bacteroidetes.Bacteroidia.Bacteroidales.Porphyromonadaceae	RAB19
224227	ENSG00000146955	rs9640467	0.136416674	0.173947032	0.230047923	0.047430848	0.426106611	-0.241242271	0.192678784	-0.19889237	0.282630032	0.175517431	0.159049875	0.098454684	0.107527988	0.050096799	0.571791798	0.955303348	Bacteria.Firmicutes.Bacilli.Lactobacillales.Streptococcaceae	RAB19
224228	ENSG00000146955	rs9640467	0.334542586	0.195471997	0.320906866	0.610276975	0.316827331	-0.273161868	-0.239941036	0.07398821	0.325915416	0.208868336	0.239913091	0.144474549	0.225655611	0.074227275	0.773289412	0.827373168	Bacteria.Firmicutes.Clostridia.Clostridiales.Ruminococcaceae.Butyricicoccus	RAB19
224229	ENSG00000146955	rs9640467	0.080533205	0.039739912	0.594505362	0.300576376	0.545612052	-0.440710759	0.059421144	-0.077327764	0.307412349	0.21006509	0.111084924	0.074112339	0.101267249	0.031811987	0.893396202	0.753008436	Bacteria.Firmicutes.Clostridia.Clostridiales.Lachnospiraceae.Tyzzerella	RAB19
224230	ENSG00000146955	rs9640467	0.270608376	0.316628939	0.802512202	0.902262232	0.508499072	-0.309612084	0.046574592	-0.015190087	0.457703588	0.306830857	0.185477712	0.123218933	0.430967595	0.229792605	0.996483139	0.894831116	Bacteria.Bacteroidetes.Bacteroidia.Bacteroidales.Porphyromonadaceae.Butyricimonas	RAB19
224231	ENSG00000146955	rs9640467	0.263544257	0.363247454	0.440953844	0.213125247	0.339088886	-0.178025712	0.109871166	-0.116410833	0.300699994	0.194451385	0.141721354	0.092598037	0.187167227	0.1191092	0.997851323	0.941317193	Bacteria.Firmicutes.Clostridia.Clostridiales.Lachnospiraceae.Fusicatenibacter	RAB19
224232	ENSG00000146955	rs9640467	0.142625003	0.118862059	0.216171513	0.170468726	0.431415704	-0.286964696	0.157649665	-0.109187439	0.290752698	0.181610253	0.126247012	0.078789406	0.087078477	0.033156354	0.934169653	0.990835033	Bacteria.Bacteroidetes.Bacteroidia.Bacteroidales.Porphyromonadaceae.Parabacteroides	RAB19
224233	ENSG00000146955	rs9640467	0.465172461	0.381570312	0.716961172	0.726476674	0.313474184	-0.22383967	-0.05427883	0.031273431	0.426715479	0.254104309	0.149084403	0.089020097	0.284987358	0.151294659	0.998735039	0.999709092	Bacteria.Bacteroidetes.Bacteroidia.Bacteroidales.Prevotellaceae.Prevotella.9	RAB19
224234	ENSG00000146955	rs9640467	0.249482143	0.193470761	0.996935524	0.782338197	0.47826506	-0.314698706	-0.000708288	0.030392859	0.411642111	0.239537958	0.183716252	0.109562352	0.150555135	0.045562485	0.796825635	0.896631776	Bacteria.Firmicutes.Clostridia.Clostridiales.Peptostreptococcaceae	RAB19
224235	ENSG00000146955	rs9640467	0.369956798	0.228271195	0.899946265	0.650223349	0.46003133	-0.371269069	0.028541209	-0.063053599	0.509605142	0.305290045	0.226133527	0.138418186	0.369911194	0.132862762	0.999274386	0.998480911	Bacteria.Firmicutes.Clostridia.Clostridiales.Ruminococcaceae.Ruminococcaceae.UCG.013	RAB19
224236	ENSG00000146955	rs9640467	0.605226718	0.514336796	0.032395324	0.053549217	0.1619436	-0.13225009	-0.353939811	0.196783856	0.311796121	0.201712394	0.16193877	0.100111517	0.315106455	0.115900424	0.796080717	0.768783755	Bacteria.Firmicutes.Clostridia.Clostridiales.Lachnospiraceae..Eubacterium..eligens.group	RAB19
224237	ENSG00000146955	rs9640467	0.259706206	0.512687958	0.663513644	0.843642725	0.614726501	-0.235024943	0.105217254	0.03241535	0.540721485	0.357062792	0.240753269	0.16370229	0.39062703	0.320714797	0.949973883	0.995008772	Bacteria.Firmicutes.Clostridia.Clostridiales.Ruminococcaceae.Anaerotruncus	RAB19
224238	ENSG00000146955	rs9640467	0.140638313	0.175426344	0.161060269	0.033546413	0.418360201	-0.239834624	0.226717976	-0.214836951	0.280527574	0.175101572	0.159949752	0.098965777	0.111989241	0.054134725	0.508535337	0.921307549	Bacteria.Firmicutes.Bacilli.Lactobacillales.Streptococcaceae.Streptococcus	RAB19
224239	ENSG00000146955	rs9640467	0.145053331	0.132568009	0.949672423	0.602590811	0.433916572	-0.278356857	-0.011915552	0.05744538	0.294244791	0.182784127	0.188065152	0.10979728	0.103043397	0.037840023	0.868186458	0.963320761	Bacteria.Actinobacteria.Actinobacteria.Bifidobacteriales.Bifidobacteriaceae	RAB19
224240	ENSG00000146955	rs9640467	0.201303495	0.26933646	0.981263329	0.70290053	0.426533924	-0.230838513	-0.004324544	-0.042094717	0.330461661	0.207223233	0.183443404	0.109888425	0.20683838	0.122590909	0.841027508	0.982679299	Bacteria.Firmicutes.Bacilli	RAB19
224241	ENSG00000146955	rs9640467	0.825358998	0.641022022	0.074282365	0.089382006	0.076802842	-0.097505409	0.280261937	-0.158624054	0.346683102	0.208154565	0.154531618	0.092007175	0.346097472	0.163867764	0.997528932	0.993985312	Bacteria.Bacteroidetes.Bacteroidia.Bacteroidales.Rikenellaceae.Alistipes	RAB19
224242	ENSG00000146955	rs9640467	0.417232097	0.677666844	0.839074489	0.424843567	0.33840343	-0.110678866	-0.04364449	0.107516502	0.414528124	0.265098258	0.214069321	0.133889593	0.383240725	0.283007589	0.956634745	0.978883571	Bacteria.Firmicutes.Clostridia.Clostridiales.Family.XIII.Family.XIII.AD3011.group	RAB19
224243	ENSG00000146955	rs9640467	0.085075501	0.055787162	0.419625822	0.295928319	0.581214525	-0.414038951	-0.165375247	0.130477337	0.332460108	0.212650423	0.20362674	0.123844774	0.096150401	0.02925112	0.668227592	0.892844497	Bacteria.Actinobacteria.Actinobacteria	RAB19
224244	ENSG00000146955	rs9640467	0.173547896	0.149002917	0.693790881	0.303264343	0.405561756	-0.267658076	-0.050718018	0.083163144	0.294791726	0.183313238	0.128256027	0.080153105	0.100475775	0.037296114	0.996546716	0.994860843	Bacteria.Firmicutes.Clostridia.Clostridiales.Ruminococcaceae.Ruminococcaceae.UCG.002	RAB19
224245	ENSG00000146955	rs9640467	0.145032728	0.132555957	0.949672534	0.602573394	0.433969254	-0.278376975	-0.011917504	0.057455877	0.294265193	0.18279155	0.188096373	0.10981206	0.10325961	0.037829862	0.86925563	0.962515407	Bacteria.Actinobacteria.Actinobacteria.Bifidobacteriales.Bifidobacteriaceae.Bifidobacterium	RAB19
224246	ENSG00000146955	rs9640467	0.274703287	0.320419697	0.992531741	0.748804188	0.444986434	-0.2460195	0.001582683	0.033583814	0.404002043	0.245741463	0.168446912	0.104441116	0.299701521	0.178366987	0.948231143	0.937237055	Bacteria.Firmicutes.Clostridia.Clostridiales.Lachnospiraceae..Eubacterium..xylanophilum.group	RAB19
224247	ENSG00000146955	rs9640467	0.338143778	0.216935687	0.762595642	0.604110737	0.553127496	-0.407397786	0.072078871	-0.070553473	0.573280297	0.326796535	0.237628507	0.135419428	0.393983584	0.146040985	0.99946547	0.972078348	Bacteria.Firmicutes.Erysipelotrichia.Erysipelotrichales.Erysipelotrichaceae..Clostridium..innocuum.group	RAB19
224248	ENSG00000146955	rs9640467	0.123219505	0.11615134	0.479786249	0.552076516	0.616228015	-0.381458865	0.112629481	-0.057588977	0.39467181	0.239601805	0.158481207	0.096348793	0.203056854	0.085774201	0.999814869	0.941623084	Bacteria.Actinobacteria.Actinobacteria.Corynebacteriales.Corynebacteriaceae	RAB19
224249	ENSG00000146955	rs9640467	0.043130356	0.078693689	0.144872637	0.291805581	0.93045196	-0.517188982	0.248680121	-0.114669526	0.45119664	0.289580364	0.168556396	0.107907235	0.144699031	0.090158716	0.996423631	0.943906056	Bacteria.Bacteroidetes.Bacteroidia.Bacteroidales.Prevotellaceae.Prevotella.7	RAB19
224250	ENSG00000146955	rs9640467	0.278629639	0.376753332	0.765515803	0.395453682	0.347521309	-0.180832236	-0.051520454	0.092260119	0.318126955	0.203205729	0.1720337	0.107862819	0.170430405	0.07466102	0.999989953	0.995249858	Bacteria.Firmicutes.Clostridia.Clostridiales.Christensenellaceae	RAB19
224251	ENSG00000146955	rs9640467	0.86540988	0.95514245	0.965971287	0.861704077	0.338358402	-0.069759124	0.01438671	-0.036365185	1.988547245	1.235453257	0.335951268	0.207935707	0.999415694	0.908173218	0.995499418	0.976929885	Bacteria.Firmicutes	RAB19
224252	ENSG00000146955	rs9640467	0.777599009	0.80385495	0.847256502	0.772785465	0.260516223	-0.138606971	0.032331702	-0.029566438	0.918580412	0.555845647	0.167193944	0.101980959	0.854562466	0.721878213	0.99911693	0.988752715	Bacteria.Bacteroidetes.Bacteroidia.Bacteroidales.Bacteroidaceae.Bacteroides	RAB19
224253	ENSG00000146955	rs9640467	0.566363106	0.35451216	0.750526763	0.976299593	0.287847918	-0.282574103	-0.060815493	0.003424526	0.499463545	0.303050807	0.190480298	0.114835044	0.612484241	0.292976302	0.998986731	0.998377846	Bacteria.Firmicutes.Clostridia.Clostridiales.Family.XI.Anaerococcus	RAB19
224254	ENSG00000146955	rs9640467	0.588090461	0.758574241	0.787435161	0.562248194	0.279661534	-0.102826321	-0.053573272	0.071828476	0.513829551	0.333169008	0.197876476	0.123321267	0.565735286	0.437428277	0.999437234	0.98110946	Bacteria.Proteobacteria.Betaproteobacteria.Neisseriales.Neisseriaceae	RAB19
224255	ENSG00000146955	rs9640467	0.081994029	0.067098134	0.223357161	0.164572853	0.541983428	-0.35379912	0.211802569	-0.149061445	0.306871682	0.190040406	0.172307749	0.106058415	0.069396619	0.019240401	0.984441985	0.904613385	Bacteria.Firmicutes.Clostridia.Clostridiales.Ruminococcaceae.Flavonifractor	RAB19
224256	ENSG00000146955	rs9640467	0.803779237	0.731910082	0.506012492	0.508170685	0.131538058	-0.111452751	0.113179382	-0.066193297	0.527289815	0.323953082	0.169250225	0.099492427	0.591091502	0.329830427	0.837760411	0.995251343	Bacteria.Proteobacteria.Gammaproteobacteria	RAB19
224257	ENSG00000146955	rs9640467	0.351312848	0.168183894	0.797302751	0.81971213	0.366242458	-0.342140799	-0.043074916	-0.023467894	0.390163598	0.245549755	0.167035423	0.102558051	0.39028937	0.122822405	0.997152221	0.990360691	Bacteria.Firmicutes.Clostridia.Clostridiales.Family.XI	RAB19
224258	ENSG00000146955	rs9640467	0.164464086	0.148645341	0.660045335	0.505995582	0.413220411	-0.268889944	-0.059432991	0.053688359	0.293932765	0.183992322	0.134510775	0.080283212	0.111627041	0.038212697	0.826658534	0.87724048	Bacteria.Fusobacteria.Fusobacteriia.Fusobacteriales	RAB19
224259	ENSG00000146955	rs9640467	0.553296098	0.471105059	0.939825442	0.904359083	0.478438738	-0.33444007	-0.013600669	0.012532904	0.802916514	0.461391013	0.179481912	0.103904681	0.733765048	0.428517255	0.999785669	0.99964301	Bacteria.Firmicutes.Clostridia.Clostridiales.Ruminococcaceae.Faecalibacterium	RAB19
224260	ENSG00000146955	rs9640467	0.116266833	0.095377805	0.434572514	0.409501272	0.663040218	-0.440710029	-0.195769047	0.123153507	0.416602897	0.260479167	0.249011285	0.14836826	0.172506912	0.056690749	0.925713773	0.972299477	Bacteria.Actinobacteria	RAB19
224261	ENSG00000146955	rs9640467	0.597365538	0.644406854	0.569860577	0.488983681	0.234965313	-0.133262885	-0.095357519	0.07770775	0.442694662	0.287406366	0.166966939	0.111677716	0.479774258	0.296470578	0.999469974	0.986131077	Bacteria.Bacteroidetes.Bacteroidia.Bacteroidales.Porphyromonadaceae.Barnesiella	RAB19
224262	ENSG00000146955	rs9640467	0.06603577	0.0524532	0.225743639	0.244352646	0.855218376	-0.513986829	0.215417596	-0.118005653	0.457537068	0.260246216	0.176163594	0.100459645	0.099574939	0.034865108	0.925613467	0.997412515	Bacteria.Proteobacteria.Gammaproteobacteria.Enterobacteriales.Enterobacteriaceae.Citrobacter	RAB19
224263	ENSG00000146955	rs9640467	0.129941267	0.110216256	0.602731298	0.727263169	0.46051978	-0.302331825	-0.085469022	0.035510808	0.30031322	0.186739736	0.163423219	0.101385769	0.087040188	0.033172798	0.997048205	0.999513539	Bacteria.Firmicutes.Clostridia.Clostridiales.Lachnospiraceae.Dorea	RAB19
224264	ENSG00000146955	rs9640467	0.725721794	0.899365128	0.602855978	0.387209599	0.191601303	-0.04379781	-0.11988268	0.130451512	0.54382943	0.34499763	0.229303719	0.149866768	0.618453773	0.392195647	0.99475187	0.998920199	Bacteria.Firmicutes.Clostridia.Clostridiales.Lachnospiraceae..Eubacterium..ventriosum.group	RAB19
224265	ENSG00000146955	rs9640467	0.160734153	0.133899199	0.93951406	0.848723093	0.419877656	-0.281187205	-0.008164405	0.013039144	0.295989958	0.18528813	0.107186235	0.068090112	0.100508907	0.045893339	0.999801261	0.998441752	Bacteria.Proteobacteria.Betaproteobacteria.Burkholderiales.Alcaligenaceae.Parasutterella	RAB19
224266	ENSG00000146955	rs9640467	0.819311854	0.805762026	0.3257446	0.288537917	0.099435886	-0.067676395	-0.212872088	0.140132525	0.433569123	0.274118929	0.215002071	0.130970736	0.468655369	0.259887416	0.999550585	0.925285524	Bacteria.Firmicutes.Clostridia.Clostridiales.Lachnospiraceae.Lachnospiraceae.ND3007.group	RAB19
224267	ENSG00000146955	rs9640467	0.27017371	0.216011348	0.673067859	0.649732919	0.366509959	-0.250879383	-0.063570532	0.041079853	0.32959623	0.20083518	0.149990592	0.090044891	0.167019649	0.071233978	0.999550314	0.996901429	Bacteria.Proteobacteria.Gammaproteobacteria.Pseudomonadales	RAB19
224268	ENSG00000146955	rs9640467	0.244583838	0.34989768	0.946737675	0.762808182	0.401527496	-0.221627083	-0.013080768	0.03964179	0.341994537	0.235405514	0.195064334	0.130811258	0.291510216	0.182448418	0.99997417	0.999834196	Bacteria.Actinobacteria.Coriobacteriia.Coriobacteriales.Coriobacteriaceae.Collinsella	RAB19
224269	ENSG00000146955	rs9640467	0.187945126	0.153055086	0.334786984	0.330614209	0.392419309	-0.266000065	0.14703605	-0.109129123	0.29494979	0.184022063	0.151330774	0.111344504	0.086402301	0.038180103	0.946830748	0.956901174	Bacteria.Firmicutes.Clostridia.Clostridiales.Ruminococcaceae.Ruminiclostridium.5	RAB19
224270	ENSG00000146955	rs9640467	0.12014696	0.121056212	0.499716069	0.657704533	0.592863372	-0.360762983	-0.099453811	0.040471022	0.376533761	0.229696583	0.146540923	0.090925862	0.139666874	0.055231046	0.99786128	0.999462671	Bacteria.Firmicutes.Clostridia.Clostridiales.Lachnospiraceae.Anaerostipes	RAB19
224271	ENSG00000146955	rs9640467	0.109428938	0.090189667	0.081747291	0.083572257	0.469311943	-0.310396304	0.214150535	-0.13495671	0.289223264	0.180503682	0.121152147	0.076815103	0.068863441	0.02765847	0.937508231	0.855137811	Bacteria.Firmicutes.Negativicutes.Selenomonadales.Veillonellaceae.Dialister	RAB19
224272	ENSG00000146955	rs9640467	0.352017191	0.295446252	0.992309593	0.988541178	0.43153458	-0.285806357	-0.001753865	-0.001597566	0.460397557	0.271005034	0.181273801	0.110814993	0.439086174	0.226137736	0.999537298	0.988453514	Bacteria.Firmicutes.Clostridia.Clostridiales.Lachnospiraceae.Lachnospiraceae.UCG.008	RAB19
224273	ENSG00000146955	rs9640467	0.909973505	0.781966993	0.256198274	0.336360299	0.050495667	-0.080008891	-0.206181784	0.11107775	0.444869913	0.287917744	0.180015575	0.114697617	0.538569756	0.34868175	0.805911834	0.90102733	Bacteria.Firmicutes.Clostridia.Clostridiales.Ruminococcaceae.Ruminococcaceae.UCG.014	RAB19
224274	ENSG00000146955	rs9640467	0.247085337	0.310456082	0.757360946	0.633331216	0.372241114	-0.220092139	-0.07287877	0.073181271	0.318751741	0.215329061	0.234915877	0.152693384	0.227722361	0.141777772	0.946529443	0.989731238	Bacteria.Actinobacteria.Coriobacteriia.Coriobacteriales.Coriobacteriaceae	RAB19
224275	ENSG00000146955	rs9640467	0.270034275	0.362262674	0.818521809	0.452270675	0.355433837	-0.187502246	-0.039595006	0.081019486	0.319541767	0.204379811	0.171880499	0.107152338	0.168768936	0.071376962	0.999417824	0.997023453	Bacteria.Firmicutes.Clostridia.Clostridiales.Christensenellaceae.Christensenellaceae.R.7.group	RAB19
224276	ENSG00000146955	rs9640467	0.871237196	0.823174219	0.173266101	0.195546599	0.063755254	-0.05697181	-0.228983404	0.144555695	0.391812971	0.253936035	0.166331178	0.110550617	0.549048953	0.29861206	0.998768023	0.939936498	Bacteria.Firmicutes.Clostridia.Clostridiales.Ruminococcaceae.Ruminococcaceae.NK4A214.group	RAB19
224277	ENSG00000146955	rs9640467	0.1390494	0.120595768	0.67325155	0.694930961	0.456155421	-0.307172907	0.052433168	-0.030766826	0.304625934	0.195329298	0.123786621	0.078109923	0.095893083	0.041807772	0.998409995	0.996467843	Bacteria.Verrucomicrobia	RAB19
224278	ENSG00000146955	rs9640467	0.22581218	0.275475148	0.8563904	0.938329856	0.429631248	-0.255237773	0.031530637	0.008630371	0.351395109	0.232106029	0.173550044	0.111123671	0.193725296	0.101826841	0.931172684	0.910406452	Bacteria.Firmicutes.Clostridia.Clostridiales.Ruminococcaceae.Ruminococcaceae.UCG.005	RAB19
224279	ENSG00000146955	rs9640467	0.825699873	0.578544035	0.356736941	0.582918196	0.103137873	-0.170287446	-0.173801301	0.06677623	0.466483472	0.305023004	0.187265472	0.121005361	0.615316581	0.32082655	0.725328318	0.876814413	Bacteria.Firmicutes.Erysipelotrichia.Erysipelotrichales.Erysipelotrichaceae.Faecalitalea	RAB19
224280	ENSG00000146955	rs9640467	0.164921304	0.149487887	0.659541021	0.505083817	0.412774319	-0.268385709	-0.059515558	0.05378389	0.293938265	0.184034375	0.134484415	0.080253381	0.111574021	0.039632187	0.813491096	0.8806471	Bacteria.Fusobacteria.Fusobacteriia.Fusobacteriales.Fusobacteriaceae.Fusobacterium	RAB19
224281	ENSG00000146955	rs9640467	0.386195152	0.328580942	0.490665904	0.454444999	0.302419018	-0.208121299	-0.101803849	0.066371293	0.346682732	0.211448958	0.146877562	0.088204785	0.233920774	0.121626502	0.999305535	0.989974535	Bacteria.Proteobacteria.Gammaproteobacteria.Pseudomonadales.Pseudomonadaceae.Pseudomonas	RAB19
224282	ENSG00000146955	rs9640467	0.699740514	0.520661192	0.28470938	0.150709274	-0.265961994	0.26097461	0.283052608	-0.218205973	0.686612305	0.404123434	0.262435297	0.150081812	0.707421394	0.40679162	0.996108676	0.943994907	Bacteria.Firmicutes.Clostridia.Clostridiales.Lachnospiraceae..Ruminococcus..gnavus.group	RAB19
224283	ENSG00000146955	rs9640467	0.225811617	0.147244184	0.83126363	0.626483256	0.47337142	-0.352746615	0.037929559	-0.05575687	0.387169691	0.240526311	0.177301537	0.114029001	0.208646456	0.074287221	0.922062243	0.99827201	Bacteria.Firmicutes.Clostridia.Clostridiales.Ruminococcaceae..Eubacterium..coprostanoligenes.group	RAB19
224284	ENSG00000146955	rs9640467	0.15789595	0.114138953	0.781152963	0.544037617	0.418421818	-0.292578767	-0.038703216	0.052744406	0.292933118	0.182740266	0.138744478	0.086483722	0.1034958	0.033565058	0.928330579	0.94643795	Bacteria.Proteobacteria.Deltaproteobacteria	RAB19
224285	ENSG00000146955	rs9640467	0.155768337	0.125146773	0.683275295	0.64662564	0.506553301	-0.343666023	-0.052439258	0.036921849	0.352790265	0.221256632	0.127961141	0.080166656	0.150117026	0.070138041	0.943988959	0.933192521	Bacteria.Proteobacteria.Betaproteobacteria.Burkholderiales.Alcaligenaceae	RAB19
224286	ENSG00000146955	rs9640467	0.132492754	0.083706908	0.600579651	0.330492382	0.448483724	-0.324371729	0.076616778	-0.095518381	0.294440379	0.184709258	0.145630576	0.09743273	0.098658743	0.023249578	0.833956566	0.989653534	Bacteria.Firmicutes.Clostridia.Clostridiales.Ruminococcaceaencultured	RAB19
224287	ENSG00000146955	rs9640467	0.806449739	0.961583322	0.315367848	0.402126513	-0.151427277	-0.016159597	-0.224527297	0.101159415	0.615571256	0.334221242	0.221926853	0.119961702	0.456934173	0.364288428	0.999614985	0.99936283	Bacteria.Firmicutes.Clostridia.Clostridiales.Lachnospiraceae.Tyzzerella.4	RAB19
224288	ENSG00000146955	rs9640467	0.721004295	0.724444174	0.29178241	0.242524313	0.142550539	-0.087742525	-0.183920567	0.126046951	0.397468133	0.247838513	0.173066023	0.106885573	0.589370233	0.331026562	0.999028109	0.997798285	Bacteria.Actinobacteria.Actinobacteria.Micrococcales.Micrococcaceae	RAB19
224289	ENSG00000146955	rs9640467	0.176649374	0.141772311	0.620178992	0.713357557	0.613065558	-0.383594918	0.095300724	-0.04158225	0.448880973	0.257962684	0.191388606	0.11270907	0.129528901	0.050738354	0.829316396	0.994491973	Bacteria.Firmicutes.Clostridia.Clostridiales.Peptostreptococcaceae.Intestinibacter	RAB19
224290	ENSG00000146955	rs9640467	0.822436764	0.638851235	0.075860478	0.091173895	0.078164997	-0.098205086	0.278121169	-0.157430035	0.346926877	0.208290072	0.154204632	0.09183557	0.345274684	0.161709521	0.997466038	0.994193156	Bacteria.Bacteroidetes.Bacteroidia.Bacteroidales.Rikenellaceae	RAB19
224291	ENSG00000146955	rs9640467	0.534876879	0.437663607	0.399072101	0.366107794	0.235317966	-0.174696493	-0.160505815	0.102424769	0.377203223	0.223716771	0.189101908	0.112548516	0.259883719	0.134148296	0.998173674	0.991886968	Bacteria.Firmicutes.Bacilli.Bacillales	RAB19
224292	ENSG00000146955	rs9640467	0.634215628	0.590709433	0.254930247	0.219381978	0.17543735	-0.12185257	-0.186111065	0.121807538	0.367008529	0.225467134	0.162054818	0.098235331	0.420785242	0.201436666	0.973651245	0.997803387	Bacteria.Actinobacteria.Actinobacteria.Micrococcales	RAB19
224293	ENSG00000146955	rs9640467	0.267619643	0.394455062	0.879949475	0.731952788	0.441884218	-0.216648282	0.028707953	0.041367537	0.395244987	0.252749559	0.189341954	0.120260501	0.274163928	0.17449511	0.99846362	0.994553009	Bacteria.Firmicutes.Clostridia.Clostridiales.Ruminococcaceae.Ruminiclostridium.9	RAB19
224294	ENSG00000146955	rs9640467	0.88668647	0.709177317	0.127752851	0.340700285	-0.060375926	-0.097384524	-0.286478802	0.109621025	0.422061465	0.259986608	0.185733254	0.11422221	0.457326026	0.317787212	0.963485106	0.971945944	Bacteria.Firmicutes.Bacilli.Lactobacillales.Carnobacteriaceae.Granulicatella	RAB19
224295	ENSG00000146955	rs9640467	0.843446355	0.779401753	0.11356705	0.291188485	-0.083917431	-0.073374793	-0.299827644	0.123287296	0.423256687	0.260892055	0.186966065	0.115867257	0.454036368	0.31934989	0.988161388	0.950695192	Bacteria.Firmicutes.Bacilli.Lactobacillales.Carnobacteriaceae	RAB19
224296	ENSG00000146955	rs9640467	0.282415603	0.46813436	0.994175961	0.515004183	0.380542222	-0.165550364	-0.001437056	0.079665354	0.351132252	0.226863713	0.196128455	0.121701993	0.249364289	0.176521496	0.905339568	0.990383047	Bacteria.Firmicutes.Clostridia.Clostridiales.Family.XIII	RAB19
224297	ENSG00000146955	rs9640467	0.163537173	0.185201411	0.609989871	0.766947651	0.540304087	-0.330567085	-0.086989831	0.032444337	0.383473613	0.246897239	0.169725691	0.109022083	0.161159404	0.066146762	0.999513786	0.974629405	Bacteria.Firmicutes.Erysipelotrichia.Erysipelotrichales.Erysipelotrichaceae	RAB19
224298	ENSG00000146955	rs9640467	0.101125711	0.088781053	0.285995965	0.092900891	0.473996475	-0.307320793	-0.146560878	0.152125025	0.285085592	0.177913967	0.136252085	0.089223808	0.079243799	0.02958251	0.999334555	0.964883497	Bacteria.Firmicutes.Erysipelotrichia.Erysipelotrichales.Erysipelotrichaceae.Erysipelotrichaceae.UCG.003	RAB19
224299	ENSG00000146955	rs9640467	0.16114962	0.116451323	0.828723223	0.55503899	0.415233312	-0.29118429	-0.028256125	0.048523925	0.293010945	0.183051763	0.130093192	0.081792873	0.093131178	0.033300677	0.972085394	0.957248517	Bacteria.Proteobacteria.Deltaproteobacteria.Desulfovibrionales.Desulfovibrionaceae	RAB19
224300	ENSG00000146955	rs9640467	0.983279788	0.93862199	0.806031673	0.719673002	0.03392204	0.079701411	0.068772651	-0.064233414	1.612511203	1.031120568	0.278954561	0.178210917	0.990336044	0.81954301	0.996576058	0.863613311	Bacteria.Firmicutes.Clostridia.Clostridiales	RAB19
224301	ENSG00000146955	rs9640467	0.274002566	0.195058269	0.411234565	0.550270544	0.338508195	-0.246820631	-0.094757893	0.042459269	0.306878197	0.18855002	0.114584584	0.070713804	0.163250089	0.055310957	0.689455686	0.848689683	Bacteria.Proteobacteria.Betaproteobacteria.Burkholderiales.Alcaligenaceae.Sutterella	RAB19
224302	ENSG00000146955	rs9640467	0.176899492	0.252876399	0.611591181	0.201912103	0.415968823	-0.215362314	0.092058823	-0.140359096	0.304747063	0.186707699	0.180425429	0.108893423	0.158415246	0.080653542	0.643183735	0.910444892	Bacteria.Firmicutes.Bacilli.Lactobacillales	RAB19
224303	ENSG00000146955	rs9640467	0.920140139	0.32802341	0.193152226	0.759698849	0.040110502	-0.252601557	-0.184921518	0.028062939	0.398548249	0.256342608	0.140654033	0.091366601	0.54594882	0.278769132	0.497090903	0.873745495	Bacteria.Firmicutes.Erysipelotrichia.Erysipelotrichales.Erysipelotrichaceae.Holdemanella	RAB19
224304	ENSG00000146955	rs9640467	0.026497895	0.027951077	0.075987108	0.100081869	0.859015618	-0.553636373	0.30229343	-0.176230491	0.378468715	0.246326376	0.167681145	0.105662657	0.056599071	0.020236633	0.755036399	0.916976133	Bacteria.Firmicutes.Clostridia.Clostridiales.Ruminococcaceae.Ruminococcus.2	RAB19
224305	ENSG00000146955	rs9640467	0.337832348	0.499311154	0.935316918	0.529208283	0.386935184	-0.17250531	-0.012188952	0.060242471	0.400772623	0.253938508	0.149617806	0.095236395	0.291260225	0.205397237	0.947969708	0.926870238	Bacteria.Firmicutes.Clostridia.Clostridiales.Lachnospiraceae.Lachnospiraceae.UCG.010	RAB19
224306	ENSG00000146955	rs9640467	0.307698988	0.336293736	0.926296451	0.660964055	0.438781911	-0.244771846	0.015572352	-0.045619514	0.42682739	0.252713555	0.167697916	0.103546594	0.250421027	0.127705054	0.998997514	0.969189617	Bacteria.Firmicutes.Clostridia.Clostridiales.Ruminococcaceae.Subdoligranulum	RAB19
224307	ENSG00000146955	rs9640467	0.304155959	0.21331698	0.477741158	0.628121558	0.326273236	-0.240945634	0.112335384	-0.0479585	0.315049045	0.191739476	0.157331196	0.098549095	0.174424022	0.052209255	0.871043417	0.984056941	Bacteria.Firmicutes.Clostridia.Clostridiales.Lachnospiraceae..Eubacterium..hallii.group	RAB19
224308	ENSG00000146955	rs9640467	0.76311649	0.884775378	0.090421872	0.098307799	-0.131704948	0.038095657	-0.304603016	0.18202922	0.435187767	0.261862002	0.177265342	0.108556006	0.45482523	0.284888943	0.974916192	0.944015052	Bacteria.Firmicutes.Clostridia.Clostridiales.Ruminococcaceae.Ruminococcus.1	RAB19
224309	ENSG00000146955	rs9640467	0.18606952	0.17396683	0.728867884	0.769159398	0.5078193	-0.332014298	-0.048826416	0.026212016	0.380044573	0.241570495	0.140262765	0.088949251	0.196969896	0.09808253	0.971965672	0.944423982	Bacteria.Proteobacteria.Betaproteobacteria.Burkholderiales	RAB19
224310	ENSG00000146955	rs9640467	0.676147275	0.777045354	0.927292303	0.928644476	0.540645142	-0.218721105	-0.023355294	-0.013643344	1.288506485	0.769242655	0.254966923	0.151773123	0.896105669	0.712056184	0.893653797	0.877824354	Bacteria.Firmicutes.Clostridia.Clostridiales.Lachnospiraceae	RAB19
224311	ENSG00000146955	rs9640467	0.753043875	0.708763243	0.32052458	0.244935276	0.135129727	-0.094313455	0.205980809	-0.143725287	0.427704878	0.251412334	0.205792955	0.122507841	0.453503162	0.292565807	0.998793879	0.998019463	Bacteria.Firmicutes.Clostridia.Clostridiales.Lachnospiraceae.Blautia	RAB19
224312	ENSG00000146955	rs9640467	0.956479384	0.947327572	0.623614337	0.584788219	-0.055996983	0.041602367	0.089142082	-0.061194227	1.022219612	0.627345425	0.180797542	0.111444107	0.925732434	0.762894613	0.998912436	0.99093613	Bacteria.Bacteroidetes.Bacteroidia.Bacteroidales	RAB19
224313	ENSG00000146955	rs9640467	0.15950355	0.129557391	0.815361505	0.701754309	0.438074052	-0.292286524	-0.035344435	0.035191744	0.307895607	0.190411308	0.150754729	0.091497038	0.093480986	0.033751166	0.874170601	0.924575477	Bacteria.Proteobacteria.Gammaproteobacteria.Pasteurellales.Pasteurellaceae	RAB19
224314	ENSG00000146955	rs9640467	0.089495665	0.05677758	0.29459365	0.22845367	0.562052903	-0.391257167	0.158508624	-0.118664857	0.326127446	0.20178208	0.150032425	0.097615372	0.134424127	0.033133576	0.750695093	0.961152204	Bacteria.Bacteroidetes.Bacteroidia.Bacteroidales.Porphyromonadaceae.Odoribacter	RAB19
224315	ENSG00000146955	rs9640467	0.956491964	0.947312227	0.623623623	0.584771908	-0.055980433	0.041614328	0.089138659	-0.061196277	1.022213302	0.627342766	0.180795443	0.111442989	0.927256329	0.763577371	0.998947111	0.990961684	Bacteria.Bacteroidetes	RAB19
224316	ENSG00000146955	rs9640467	0.169624853	0.130438359	0.764877268	0.682131582	0.462761291	-0.310094727	0.040350265	-0.033019774	0.333258854	0.202484746	0.13435772	0.080267166	0.097909817	0.046073578	0.99994518	0.999865593	Bacteria.Bacteroidetes.Bacteroidia.Bacteroidales.Prevotellaceae	RAB19
224317	ENSG00000146955	rs9640467	0.172489327	0.108184854	0.784509402	0.578341576	0.461721526	-0.337160796	0.039968655	-0.050636574	0.334775188	0.20703845	0.145571754	0.090653025	0.135195684	0.047991007	0.998970432	0.998994847	Bacteria.Firmicutes.Erysipelotrichia.Erysipelotrichales.Erysipelotrichaceae.Erysipelatoclostridium	RAB19
224318	ENSG00000146955	rs9640467	0.198854441	0.240735517	0.454278428	0.608464247	0.938738453	-0.501429097	-0.149164481	0.06051402	0.723299435	0.423573251	0.198160131	0.117565576	0.47952255	0.317130542	0.827667919	0.89747881	Bacteria.Firmicutes.Clostridia.Clostridiales.Lachnospiraceae..Eubacterium..rectale.group	RAB19
224319	ENSG00000146955	rs9640467	0.160490779	0.131954025	0.81573322	0.684905396	0.434922739	-0.289314889	-0.034801823	0.036690912	0.306414899	0.189673249	0.14874539	0.090022673	0.091667387	0.035266504	0.897964764	0.971791111	Bacteria.Proteobacteria.Gammaproteobacteria.Pasteurellales.Pasteurellaceae.Haemophilus	RAB19
224320	ENSG00000146955	rs9640467	0.170807958	0.126514724	0.893191681	0.818477779	0.427768705	-0.298193606	0.024098287	0.023840665	0.308925416	0.192688586	0.178789912	0.103465914	0.10517609	0.042059023	0.771501486	0.993268496	Bacteria.Firmicutes.Negativicutes.Selenomonadales.Veillonellaceae.Veillonella	RAB19
224321	ENSG00000146955	rs9640467	0.985684907	0.838776768	0.13314099	0.200881943	0.007310065	-0.055548036	-0.244505318	0.133549124	0.405880587	0.271944068	0.16079702	0.103370612	0.656688782	0.407431193	0.984987993	0.971423926	Bacteria.Proteobacteria.Deltaproteobacteria.Desulfovibrionales.Desulfovibrionaceae.Desulfovibrio	RAB19
224322	ENSG00000146955	rs9640467	0.643141053	0.817678883	0.090166546	0.105004685	-0.221201049	0.063467218	-0.342213782	0.191709126	0.47524066	0.274211988	0.198991773	0.116636339	0.380506845	0.361664658	0.998201428	0.99782309	Bacteria.Firmicutes.Bacilli.Bacillales.Staphylococcaceae.Staphylococcus	RAB19
224323	ENSG00000146955	rs9640467	0.055518542	0.061956225	0.188318117	0.322670519	0.68572637	-0.414871985	-0.189774414	0.087172166	0.35179172	0.218485388	0.142760155	0.087482662	0.078613085	0.030304045	0.811358723	0.875170851	Bacteria.Firmicutes.Clostridia.Clostridiales.Lachnospiraceae.Roseburia	RAB19
224324	ENSG00000146955	rs9640467	0.271959926	0.361429087	0.623652008	0.487467922	0.348584987	-0.196057257	-0.129931849	0.118505725	0.314658087	0.213331782	0.263555804	0.169715876	0.232449388	0.155944057	0.895476495	0.994989321	Bacteria.Actinobacteria.Coriobacteriia.Coriobacteriales	RAB19
224325	ENSG00000146955	rs9640467	0.334963083	0.1984238	0.940802636	0.649182561	0.351783802	-0.279131756	0.014862517	0.05376168	0.362191811	0.214862637	0.199377856	0.11764435	0.176504745	0.062066594	0.928913704	0.908786274	Bacteria.Firmicutes.Clostridia.Clostridiales.Lachnospiraceaencultured	RAB19
224326	ENSG00000146955	rs9640467	0.190860225	0.208409181	0.682741434	0.826189243	0.527855685	-0.323042427	-0.073378376	0.024933861	0.399402801	0.254287879	0.178737309	0.113096461	0.191502198	0.086671263	0.993501001	0.954085234	Bacteria.Firmicutes.Erysipelotrichia.Erysipelotrichales	RAB19
224327	ENSG00000146955	rs9640467	0.805365623	0.749267716	0.247207121	0.229231992	0.098984177	-0.080262359	0.175966165	-0.106487874	0.400095493	0.25008297	0.150719846	0.087746639	0.517155186	0.262596224	0.933185769	0.965530807	Bacteria.Proteobacteria.Gammaproteobacteria.Enterobacteriales.Enterobacteriaceae	RAB19
224328	ENSG00000146955	rs9640467	0.151198303	0.12671776	0.80432336	0.799995475	0.449359915	-0.303821727	0.031884203	-0.021018157	0.309445237	0.19643234	0.128175532	0.082626124	0.1190505	0.045208788	0.853505165	0.990429916	Bacteria.Firmicutes.Negativicutes.Selenomonadales.Acidaminococcaceae.Phascolarctobacterium	RAB19
224329	ENSG00000146955	rs9640467	0.441111785	0.257485689	0.91305427	0.560743444	0.374804245	-0.30873086	0.02103557	-0.062502362	0.483622922	0.270288005	0.191919508	0.106896584	0.270668928	0.111508425	0.998115183	0.993943049	Bacteria.Firmicutes.Clostridia.Clostridiales.Clostridiaceae.1	RAB19
224330	ENSG00000146955	rs9640467	0.378630959	0.366413202	0.987571	0.965074196	0.429469359	-0.275460479	0.003314983	0.005730486	0.484520361	0.302881352	0.211993357	0.130376158	0.358335024	0.237947612	0.972272461	0.982268474	Bacteria.Firmicutes.Clostridia.Clostridiales.Ruminococcaceae.Ruminiclostridium.6	RAB19
224331	ENSG00000146955	rs9640467	0.120811037	0.090270831	0.694086975	0.87688141	0.466723149	-0.317513038	0.051562026	0.012964947	0.296961528	0.18468985	0.130523444	0.083361964	0.080426225	0.02541965	0.998880039	0.997242694	Bacteria.Proteobacteria.Deltaproteobacteria.Desulfovibrionales.Desulfovibrionaceae.Bilophila	RAB19
224332	ENSG00000146955	rs9640467	0.386520652	0.224894623	0.806190062	0.499410134	0.438501952	-0.343046007	0.048954179	-0.07517364	0.503030124	0.28001642	0.198732836	0.11068588	0.261458496	0.094300964	0.99830237	0.997282036	Bacteria.Firmicutes.Clostridia.Clostridiales.Clostridiaceae.1.Clostridium.sensu.stricto.1	RAB19
224333	ENSG00000146955	rs9640467	0.220975129	0.188354	0.818139397	0.374806339	0.362342028	-0.242172436	-0.032170967	0.079614072	0.293244062	0.182192209	0.139354019	0.089098034	0.115280689	0.056070108	0.99766152	0.923157358	Bacteria.Firmicutes.Clostridia.Clostridiales.Lachnospiraceae.Coprococcus.1	RAB19
224334	ENSG00000146955	rs9640467	0.378686801	0.459584108	0.808269071	0.485782484	0.360427651	-0.18620446	-0.042615927	0.076638679	0.406676539	0.250312304	0.174916952	0.109331477	0.300524573	0.163117425	0.966670468	0.956466638	Bacteria.Firmicutes.Clostridia.Clostridiales.Ruminococcaceae.Ruminococcaceae.UCG.003	RAB19
224335	ENSG00000147364	rs17064969	0.419099365	0.690812791	0.440150554	0.563402444	-0.103978482	0.119258865	0.040286042	-0.064261727	0.127883255	0.298518354	0.051872766	0.110657441	0.197405976	0.159509576	0.682163607	0.977333954	Bacteria.Firmicutes.Negativicutes.Selenomonadales.Acidaminococcaceae	FBXO25
224336	ENSG00000147364	rs17064969	0.433042692	0.711757906	0.019025981	0.124554782	0.12555932	-0.112579059	-0.149831318	0.182387571	0.15917396	0.303372769	0.062322367	0.117235981	0.372140417	0.24915053	0.855104312	0.832888729	Bacteria.Proteobacteria.Betaproteobacteria	FBXO25
224337	ENSG00000147364	rs17064969	0.706109103	0.46922865	0.436650064	0.858349769	-0.056656464	0.172824516	-0.043774226	0.01918449	0.149598662	0.237417811	0.055933012	0.10707167	0.332057407	0.163292682	0.999507593	0.935584968	Bacteria.Firmicutes.Clostridia.Clostridiales.Lachnospiraceae.Lachnoclostridium	FBXO25
224338	ENSG00000147364	rs17064969	0.137575776	0.370049449	0.001131122	0.004825466	-0.178531087	0.178984031	-0.194903782	0.23307524	0.118772923	0.198310298	0.057246422	0.079901847	0.114261655	0.091785239	0.232699901	0.383685833	Bacteria.Firmicutes.Clostridia.Clostridiales.Lachnospiraceae.Lachnospira	FBXO25
224339	ENSG00000147364	rs17064969	0.724432287	0.945057058	0.718398612	0.494652475	-0.066426196	-0.027449935	0.023517768	-0.094789167	0.187619726	0.396801183	0.064939702	0.138027744	0.501520657	0.411035163	0.999586829	0.996426659	Bacteria.Firmicutes.Negativicutes.Selenomonadales.Veillonellaceae.Megasphaera	FBXO25
224340	ENSG00000147364	rs17064969	0.787082267	0.419235023	0.45742841	0.998022044	-0.043258421	0.195035295	-0.062452493	0.000309057	0.159506394	0.239944456	0.083550643	0.124198545	0.461195473	0.168128033	0.725615093	0.992983965	Bacteria.Firmicutes.Bacilli	FBXO25
224341	ENSG00000147364	rs17064969	0.636794351	0.38165416	0.771069568	0.786626605	-0.083013678	0.277039689	0.026062043	0.038595369	0.174993842	0.314553048	0.089200218	0.142000771	0.472750082	0.184026979	0.999274386	0.998648852	Bacteria.Firmicutes.Clostridia.Clostridiales.Ruminococcaceae.Ruminococcaceae.UCG.013	FBXO25
224342	ENSG00000147364	rs17064969	0.578013605	0.781818237	0.62073137	0.487284067	-0.08300536	0.078836751	-0.026722274	0.063415042	0.148473355	0.283501157	0.053750304	0.090780245	0.364662827	0.258520271	0.998302481	0.99762474	Bacteria.Proteobacteria.Gammaproteobacteria.Enterobacteriales.Enterobacteriaceae.Escherichia.Shigella	FBXO25
224343	ENSG00000147364	rs17064969	0.156164826	0.365045166	0.280141601	0.673000425	-0.237821951	0.295677443	0.083126242	-0.065278316	0.165792911	0.324178612	0.076337002	0.153986235	0.201480969	0.180721217	0.998793879	0.998019463	Bacteria.Firmicutes.Clostridia.Clostridiales.Lachnospiraceae.Blautia	FBXO25
224344	ENSG00000147364	rs17064969	0.520400823	0.506379841	0.020593866	0.046522284	0.097663991	-0.208916488	0.21633039	-0.320032109	0.151139596	0.3126879	0.09118458	0.157749022	0.353543041	0.187263835	0.619314878	0.987554159	Bacteria.Firmicutes.Clostridia.Clostridiales.Family.XIII	FBXO25
224345	ENSG00000147364	rs17064969	0.538988947	0.411656929	0.493158303	0.742882829	-0.084821732	0.180634705	-0.051099734	0.040595349	0.137349286	0.218628211	0.074151287	0.123233502	0.260505465	0.098822781	0.67038936	0.955303348	Bacteria.Firmicutes.Bacilli.Lactobacillales.Streptococcaceae	FBXO25
224346	ENSG00000147364	rs17064969	0.401260051	0.533285764	0.830524381	0.991013641	-0.144594647	0.201316858	-0.012373682	0.001167358	0.171153137	0.321444191	0.057584466	0.103253753	0.318463898	0.24152651	0.999614985	0.99936283	Bacteria.Firmicutes.Clostridia.Clostridiales.Lachnospiraceae.Tyzzerella.4	FBXO25
224347	ENSG00000147364	rs17064969	0.813566758	0.812584167	0.093200928	0.342997173	-0.031889719	0.06840193	0.109787074	-0.110385756	0.134685153	0.287349499	0.064452293	0.115571407	0.330215462	0.134411206	0.999417824	0.997023453	Bacteria.Firmicutes.Clostridia.Clostridiales.Christensenellaceae.Christensenellaceae.R.7.group	FBXO25
224348	ENSG00000147364	rs17064969	0.422025913	0.536067532	0.965129621	0.663769992	-0.123346846	0.153769169	-0.003627587	-0.056862811	0.152667754	0.247206852	0.082663689	0.130216714	0.225671939	0.156008507	0.998173674	0.994266973	Bacteria.Firmicutes.Bacilli.Bacillales	FBXO25
224349	ENSG00000147364	rs17064969	0.935444496	0.6773341	0.396957753	0.644520263	-0.014435189	0.111793881	0.056383652	-0.050429232	0.177541043	0.267475951	0.066130456	0.108797412	0.548799658	0.28445772	0.999814869	0.942552604	Bacteria.Actinobacteria.Actinobacteria.Corynebacteriales.Corynebacteriaceae	FBXO25
224350	ENSG00000147364	rs17064969	0.77561756	0.911176465	0.424026125	0.79481995	0.08022845	0.063422665	-0.076956962	0.051426317	0.280318118	0.566357807	0.095664217	0.196951924	0.831078605	0.627152306	0.99967607	0.999141757	Bacteria.Firmicutes.Negativicutes.Selenomonadales	FBXO25
224351	ENSG00000147364	rs17064969	0.409390414	0.706797443	0.136447959	0.053827497	-0.102340323	0.083549312	0.082449309	-0.199661316	0.123264402	0.22115166	0.054691811	0.10169694	0.172104152	0.131649276	0.996546716	0.994860843	Bacteria.Firmicutes.Clostridia.Clostridiales.Ruminococcaceae.Ruminococcaceae.UCG.002	FBXO25
224352	ENSG00000147364	rs17064969	0.490198687	0.404757809	0.286688886	0.777369094	-0.088748454	0.179722286	-0.074720125	-0.029923399	0.127903549	0.214329255	0.069565293	0.105397952	0.200117696	0.092572333	0.997048205	0.999513539	Bacteria.Firmicutes.Clostridia.Clostridiales.Lachnospiraceae.Dorea	FBXO25
224353	ENSG00000147364	rs17064969	0.165145523	0.092059027	0.019633785	0.015298633	0.284580238	-0.789183894	0.230780609	-0.485354793	0.202759889	0.461649521	0.096497052	0.194917933	0.324077848	0.116516915	0.667347922	0.740806899	Bacteria.Firmicutes.Clostridia.Clostridiales.Ruminococcaceae.Anaerotruncus	FBXO25
224354	ENSG00000147364	rs17064969	0.758996649	0.873228931	0.377440703	0.525740746	-0.046338934	0.053824204	0.045168497	-0.071133644	0.150415222	0.336024339	0.050830589	0.11151084	0.376466923	0.278669287	0.998735039	0.999709092	Bacteria.Bacteroidetes.Bacteroidia.Bacteroidales.Prevotellaceae.Prevotella.9	FBXO25
224355	ENSG00000147364	rs17064969	0.859628555	0.458158038	0.442739508	0.672331682	-0.029363421	0.170928543	0.074891217	0.088407242	0.165391099	0.229045739	0.096981479	0.208093029	0.455304703	0.18769637	0.921368943	0.989731238	Bacteria.Actinobacteria.Coriobacteriia.Coriobacteriales.Coriobacteriaceae	FBXO25
224356	ENSG00000147364	rs17064969	0.19800708	0.211737207	0.21202489	0.223456012	-0.169063039	0.27946042	0.074519908	-0.105956021	0.130014514	0.221612709	0.059132106	0.086217021	0.107545125	0.066830768	0.996033175	0.930860168	Bacteria.Firmicutes.Clostridia.Clostridiales.Lachnospiraceae.Lachnospiraceae.NK4A136.group	FBXO25
224357	ENSG00000147364	rs17064969	0.288370573	0.402759399	0.622385537	0.621209249	-0.16879166	0.388132751	0.028854209	-0.082309572	0.157700935	0.460897004	0.058315069	0.165788122	0.265350773	0.196116804	0.925639372	0.901483165	Bacteria.Firmicutes.Negativicutes.Selenomonadales.Veillonellaceae	FBXO25
224358	ENSG00000147364	rs17064969	0.083902496	0.243631285	0.035600659	0.121827435	0.724750739	-0.909537242	-0.216663119	0.27397866	0.412966808	0.773104258	0.100987467	0.174809542	0.508566573	0.532435656	0.75121437	0.99665811	Bacteria.Proteobacteria	FBXO25
224359	ENSG00000147364	rs17064969	0.200116488	0.374024647	0.02544977	0.081943805	0.271387913	-0.35323977	0.222853163	-0.286870599	0.209700165	0.394668909	0.097470752	0.162399186	0.357342115	0.231149796	0.968970412	0.998920199	Bacteria.Firmicutes.Clostridia.Clostridiales.Lachnospiraceae..Eubacterium..ventriosum.group	FBXO25
224360	ENSG00000147364	rs17064969	0.047126679	0.110672922	0.02806545	0.04414378	-0.296980168	0.349657631	-0.118944729	0.150320128	0.146801514	0.216253657	0.052961462	0.073256718	0.07466268	0.067107897	0.675205354	0.571379611	Bacteria.Firmicutes.Clostridia.Clostridiales.Lachnospiraceae.Tyzzerella	FBXO25
224361	ENSG00000147364	rs17064969	0.702853328	0.906094137	0.153849385	0.233845422	-0.050836464	0.03156542	0.071363504	-0.11497555	0.13268663	0.266553599	0.049467089	0.095692171	0.263627919	0.199927413	0.99894297	0.998882343	Bacteria.Verrucomicrobia.Verrucomicrobiae.Verrucomicrobiales.Verrucomicrobiaceae.Akkermansia	FBXO25
224362	ENSG00000147364	rs17064969	0.319462883	0.396868271	0.41257711	0.934063334	-0.127837791	0.192043225	0.071508614	0.013157714	0.127439187	0.225198009	0.086720664	0.158431666	0.120701333	0.081927932	0.949154749	0.962141134	Bacteria.Firmicutes.Clostridia.Clostridiales.Ruminococcaceae.Ruminiclostridium.5	FBXO25
224363	ENSG00000147364	rs17064969	0.319826962	0.663891311	0.725583171	0.819572408	-0.135365448	0.137456967	0.024069618	0.04500799	0.135045703	0.3148998	0.068281736	0.196536302	0.221876593	0.193746161	0.733722702	0.955521635	Bacteria.Actinobacteria.Actinobacteria	FBXO25
224364	ENSG00000147364	rs17064969	0.631594357	0.797371462	0.630022338	0.247093708	-0.071495875	-0.083828736	0.033764125	-0.151849357	0.148416156	0.325182868	0.069767598	0.130031614	0.383547112	0.261725184	0.891314393	0.955201279	Bacteria.Firmicutes.Clostridia.Clostridiales.Ruminococcaceae..Eubacterium..coprostanoligenes.group	FBXO25
224365	ENSG00000147364	rs17064969	0.391933209	0.366622485	0.741219884	0.778521283	-0.111330278	0.19728127	-0.020344635	-0.024858281	0.129187604	0.217015086	0.061347499	0.088025379	0.1857886	0.085236258	0.926128364	0.953661219	Bacteria.Proteobacteria.Deltaproteobacteria	FBXO25
224366	ENSG00000147364	rs17064969	0.41449156	0.320466691	0.8503123	0.593757437	-0.145566724	0.345125694	-0.01473879	0.080599901	0.177262028	0.344769384	0.077792908	0.150371725	0.320439648	0.174219045	0.988161388	0.950695192	Bacteria.Firmicutes.Bacilli.Lactobacillales.Carnobacteriaceae	FBXO25
224367	ENSG00000147364	rs17064969	0.477296545	0.840164148	0.975493691	0.661558871	-0.114803314	0.07258062	-0.002696029	0.088323765	0.160624776	0.358457714	0.087432282	0.200852513	0.370016691	0.258480214	0.965047569	0.978088518	Bacteria.Actinobacteria	FBXO25
224368	ENSG00000147364	rs17064969	0.253914778	0.619510264	0.475602554	0.879264111	-0.160029212	0.136997676	-0.067741593	-0.021933616	0.139043698	0.274600736	0.09441445	0.143834518	0.192136004	0.180320119	0.791055312	0.868048281	Bacteria.Firmicutes.Clostridia.Clostridiales.Ruminococcaceae.Butyricicoccus	FBXO25
224369	ENSG00000147364	rs17064969	0.139296519	0.16967165	0.133944933	0.25230825	-0.202807759	0.317315878	-0.078756054	0.090379702	0.135523507	0.228541351	0.051902459	0.078259691	0.107673329	0.049405736	0.569555649	0.824514589	Bacteria.Proteobacteria.Betaproteobacteria.Burkholderiales.Alcaligenaceae.Sutterella	FBXO25
224370	ENSG00000147364	rs17064969	0.671057702	0.454522725	0.423868534	0.637687634	-0.062468228	0.165536143	-0.063981364	0.055262863	0.146432181	0.220028956	0.079507243	0.116804828	0.36660908	0.125939689	0.577703438	0.910444892	Bacteria.Firmicutes.Bacilli.Lactobacillales	FBXO25
224371	ENSG00000147364	rs17064969	0.675660495	0.657949563	0.768570213	0.871964749	-0.079525281	0.156120572	0.019720734	-0.022477203	0.18922867	0.351023376	0.066745917	0.138927429	0.519444655	0.323548191	0.996423631	0.976588979	Bacteria.Bacteroidetes.Bacteroidia.Bacteroidales.Prevotellaceae.Prevotella.7	FBXO25
224372	ENSG00000147364	rs17064969	0.883900443	0.640733666	0.182569188	0.148029494	-0.020754998	-0.167538106	0.09443103	-0.205243233	0.141582845	0.357351051	0.070101779	0.140224616	0.424194684	0.192442248	0.885125128	0.825080672	Bacteria.Firmicutes.Clostridia.Clostridiales.Ruminococcaceae.Ruminococcaceae.UCG.005	FBXO25
224373	ENSG00000147364	rs17064969	0.339375583	0.376296173	0.48296404	0.790191591	-0.121901115	0.193593638	-0.034613413	0.02468988	0.126667367	0.217336499	0.049060244	0.092421757	0.160869106	0.104492283	0.973523722	0.996662028	Bacteria.Proteobacteria.Betaproteobacteria.Burkholderiales.Alcaligenaceae.Parasutterella	FBXO25
224374	ENSG00000147364	rs17064969	0.540150752	0.434956059	0.326327701	0.308150684	0.226276311	-0.821717935	-0.066664503	0.176870674	0.367456715	1.046073193	0.067413345	0.172213872	0.90140863	0.614968513	0.998912436	0.981117471	Bacteria.Bacteroidetes.Bacteroidia.Bacteroidales	FBXO25
224375	ENSG00000147364	rs17064969	0.37680737	0.194934925	0.70192652	0.318682169	-0.174360213	0.349841455	-0.036729772	0.143582278	0.195955275	0.267174425	0.095553858	0.142902105	0.355825668	0.122667572	0.998330087	0.999834196	Bacteria.Actinobacteria.Coriobacteriia.Coriobacteriales.Coriobacteriaceae.Collinsella	FBXO25
224376	ENSG00000147364	rs17064969	0.865930659	0.676683806	0.42686284	0.274000846	-0.027867156	-0.17081382	0.051092553	-0.169584401	0.164418932	0.40781362	0.063904828	0.153737983	0.488524588	0.220923489	0.973651245	0.997803387	Bacteria.Actinobacteria.Actinobacteria.Micrococcales	FBXO25
224377	ENSG00000147364	rs17064969	0.77457331	0.88687515	0.413078853	0.444452831	-0.044228084	0.044448521	-0.054728204	0.080406731	0.15379682	0.311241846	0.066442225	0.104517754	0.389340786	0.235225984	0.99786128	0.999462671	Bacteria.Firmicutes.Clostridia.Clostridiales.Lachnospiraceae.Anaerostipes	FBXO25
224378	ENSG00000147364	rs17064969	0.430957552	0.568997518	0.693164409	0.615475305	-0.103202981	0.133962015	0.025335769	0.084901435	0.130238458	0.234036725	0.063931288	0.168233391	0.204659967	0.122753333	0.802526478	0.962515407	Bacteria.Actinobacteria.Actinobacteria.Bifidobacteriales.Bifidobacteriaceae.Bifidobacterium	FBXO25
224379	ENSG00000147364	rs17064969	0.928834883	0.708289842	0.116720008	0.360384933	-0.012741514	0.094376743	-0.086642815	0.089942929	0.142121136	0.251152763	0.054508448	0.097653851	0.424353163	0.261824173	0.943988959	0.897217393	Bacteria.Proteobacteria.Betaproteobacteria.Burkholderiales.Alcaligenaceae	FBXO25
224380	ENSG00000147364	rs17064969	0.354309221	0.291916999	0.969248067	0.589597812	-0.118414802	0.2433385	0.001832818	-0.058949752	0.126941824	0.229041671	0.047362208	0.108749915	0.145206619	0.069703636	0.965700176	0.962870441	Bacteria.Firmicutes.Negativicutes.Selenomonadales.Veillonellaceae.Dialister	FBXO25
224381	ENSG00000147364	rs17064969	0.783418811	0.990407602	0.076665331	0.268491992	0.04245239	0.00352227	-0.108997416	0.127647304	0.153819103	0.291863487	0.06060351	0.114384878	0.431271935	0.344472006	0.933745028	0.839536208	Bacteria.Proteobacteria.Betaproteobacteria.Burkholderiales	FBXO25
224382	ENSG00000147364	rs17064969	0.891224373	0.807556997	0.491924697	0.859203034	0.035754639	0.120320776	-0.040174353	0.019523317	0.260443126	0.491991726	0.058130797	0.109630253	0.813287957	0.550883296	0.999785669	0.999420701	Bacteria.Firmicutes.Clostridia.Clostridiales.Ruminococcaceae.Faecalibacterium	FBXO25
224383	ENSG00000147364	rs17064969	0.20501663	0.243024964	0.386184033	0.483146794	-0.196458445	0.267977677	-0.056594292	0.066392948	0.15347995	0.227484439	0.064876218	0.094143272	0.149438669	0.08703741	0.998970432	0.998994847	Bacteria.Firmicutes.Erysipelotrichia.Erysipelotrichales.Erysipelotrichaceae.Erysipelatoclostridium	FBXO25
224384	ENSG00000147364	rs17064969	0.640961414	0.560476127	0.91677924	0.912137117	-0.102876859	0.245975521	0.009162421	0.016043993	0.21958159	0.420399664	0.08735059	0.144844278	0.600615172	0.318736137	0.996483139	0.894831116	Bacteria.Bacteroidetes.Bacteroidia.Bacteroidales.Porphyromonadaceae.Butyricimonas	FBXO25
224385	ENSG00000147364	rs17064969	0.491951006	0.390395785	0.87240468	0.954523342	-0.105905883	0.202499761	0.009193073	0.00475646	0.153251227	0.234214957	0.057018331	0.083090177	0.297563569	0.147721756	0.965239182	0.997412515	Bacteria.Proteobacteria.Gammaproteobacteria.Enterobacteriales.Enterobacteriaceae.Citrobacter	FBXO25
224386	ENSG00000147364	rs17064969	0.20505074	0.243101758	0.21264301	0.441559738	-0.16713812	0.260436108	-0.062151043	0.075572035	0.130583879	0.22111886	0.049384834	0.097609335	0.126742973	0.056127299	0.693968252	0.87724048	Bacteria.Fusobacteria.Fusobacteriia.Fusobacteriales	FBXO25
224387	ENSG00000147364	rs17064969	0.529331494	0.406624611	0.448652868	0.720699737	-0.085435403	0.181957263	-0.056164948	0.044220988	0.135104048	0.217863625	0.073687426	0.12315921	0.266301512	0.105351065	0.647832507	0.921307549	Bacteria.Firmicutes.Bacilli.Lactobacillales.Streptococcaceae.Streptococcus	FBXO25
224388	ENSG00000147364	rs17064969	0.948434888	0.848236122	0.277115456	0.549202913	-0.010439243	0.066245755	-0.083503712	0.08248793	0.160804627	0.344809906	0.076198081	0.137011519	0.450408056	0.237509081	0.993501001	0.939673573	Bacteria.Firmicutes.Erysipelotrichia.Erysipelotrichales	FBXO25
224389	ENSG00000147364	rs17064969	0.078095266	0.067196265	0.127238914	0.115049568	-0.365749633	0.621053895	-0.11120127	0.206917578	0.204367587	0.333717042	0.071996298	0.129568803	0.240546195	0.10344386	0.999437234	0.98110946	Bacteria.Proteobacteria.Betaproteobacteria.Neisseriales.Neisseriaceae	FBXO25
224390	ENSG00000147364	rs17064969	0.794350054	0.975127154	0.655832624	0.505882472	-0.052264226	0.011273226	-0.027077499	0.06571961	0.199692878	0.360201752	0.060480753	0.098248002	0.587806345	0.392908722	0.879658083	0.995251343	Bacteria.Proteobacteria.Gammaproteobacteria	FBXO25
224391	ENSG00000147364	rs17064969	0.540921177	0.475776545	0.74025479	0.803167298	-0.092873986	0.170417945	-0.024399045	0.026157397	0.151108842	0.237613049	0.073289445	0.104522856	0.278744222	0.146307701	0.997851323	0.977487446	Bacteria.Firmicutes.Clostridia.Clostridiales.Lachnospiraceae.Fusicatenibacter	FBXO25
224392	ENSG00000147364	rs17064969	0.959167536	0.774282392	0.25241987	0.59340342	-0.00820297	0.094565877	-0.087466309	0.069750917	0.159612378	0.32840339	0.075754988	0.130006285	0.42086323	0.186054066	0.999513786	0.966818112	Bacteria.Firmicutes.Erysipelotrichia.Erysipelotrichales.Erysipelotrichaceae	FBXO25
224393	ENSG00000147364	rs17064969	0.158980992	0.317082492	0.189955517	0.415671576	-0.198633324	0.22294296	-0.101693048	0.081551439	0.139429806	0.221149027	0.076787272	0.099561021	0.142091025	0.080333011	0.898088617	0.909411107	Bacteria.Firmicutes.Clostridia.Clostridiales.Lachnospiraceae..Eubacterium..eligens.group	FBXO25
224394	ENSG00000147364	rs17064969	0.587704545	0.88932391	0.752611937	0.403662361	-0.090669138	0.040162927	0.023386812	-0.098270252	0.166416307	0.287497879	0.073888901	0.116918696	0.456112423	0.363751303	0.921845089	0.885626978	Bacteria.Firmicutes.Clostridia.Clostridiales.Lachnospiraceae..Eubacterium..xylanophilum.group	FBXO25
224395	ENSG00000147364	rs17064969	0.51763796	0.394538776	0.944556042	0.848498387	-0.129325902	0.228613811	-0.005758939	0.023627538	0.198815	0.266756458	0.082494571	0.123197175	0.474072674	0.214650819	0.99946547	0.972078348	Bacteria.Firmicutes.Erysipelotrichia.Erysipelotrichales.Erysipelotrichaceae..Clostridium..innocuum.group	FBXO25
224396	ENSG00000147364	rs17064969	0.290010574	0.283106975	0.014667058	0.0225112	0.182078086	-0.378656245	0.235292721	-0.366841672	0.17069885	0.349898664	0.09387523	0.157005092	0.321998655	0.161063725	0.580488041	0.978883571	Bacteria.Firmicutes.Clostridia.Clostridiales.Family.XIII.Family.XIII.AD3011.group	FBXO25
224397	ENSG00000147364	rs17064969	0.366160463	0.362074248	0.890272432	0.676356492	-0.116947357	0.199011899	-0.00846606	-0.036548013	0.128520739	0.216839804	0.061129842	0.087163773	0.157074973	0.082517769	0.974493943	0.961745829	Bacteria.Proteobacteria.Deltaproteobacteria.Desulfovibrionales.Desulfovibrionaceae	FBXO25
224398	ENSG00000147364	rs17064969	0.269648182	0.378102693	0.578172343	0.968635061	-0.152586359	0.200391679	0.031980289	0.004275996	0.137066468	0.22582683	0.057227732	0.108336164	0.173585234	0.105741189	0.997466038	0.996556542	Bacteria.Bacteroidetes.Bacteroidia.Bacteroidales.Rikenellaceae	FBXO25
224399	ENSG00000147364	rs17064969	0.249397045	0.398503047	0.479047801	0.726245661	-0.222495614	0.27082976	-0.05289239	0.041391356	0.191466915	0.318694543	0.074299567	0.117717178	0.336928147	0.250234393	0.771668234	0.896476225	Bacteria.Firmicutes.Erysipelotrichia.Erysipelotrichales.Erysipelotrichaceae.Faecalitalea	FBXO25
224400	ENSG00000147364	rs17064969	0.860594177	0.98338974	0.601494144	0.776064748	0.066754672	0.014161732	-0.040702779	0.03939824	0.378631685	0.677646033	0.077561536	0.137940037	0.919854607	0.790593011	0.956359196	0.942918039	Bacteria.Firmicutes.Clostridia.Clostridiales.Ruminococcaceae	FBXO25
224401	ENSG00000147364	rs17064969	0.43084513	0.568994846	0.693274414	0.616484764	-0.103228987	0.133997518	0.025326472	0.08465395	0.130239352	0.234097126	0.063932004	0.168224449	0.204149157	0.122774566	0.80115034	0.963320761	Bacteria.Actinobacteria.Actinobacteria.Bifidobacteriales.Bifidobacteriaceae	FBXO25
224402	ENSG00000147364	rs17064969	0.512053108	0.419928871	0.635071171	0.900911575	-0.092058214	0.190209313	0.03091231	-0.013760596	0.139648843	0.234358433	0.064831272	0.110093772	0.24477078	0.11854541	0.999550314	0.996901429	Bacteria.Proteobacteria.Gammaproteobacteria.Pseudomonadales	FBXO25
224403	ENSG00000147364	rs17064969	0.325550686	0.760450165	0.244461146	0.658208728	0.720453234	-0.49133663	-0.14202333	0.114547147	0.727368286	1.604861282	0.120934287	0.257758055	0.999415694	0.888519922	0.990344402	0.961492695	Bacteria.Firmicutes	FBXO25
224404	ENSG00000147364	rs17064969	0.353266175	0.371203632	0.916931493	0.965476798	-0.119308286	0.200072418	0.007671108	-0.006637984	0.127620967	0.222214426	0.073267593	0.152785285	0.175432003	0.074158166	0.998239218	0.997633675	Bacteria.Firmicutes.Clostridia.Clostridiales.Ruminococcaceae.Flavonifractor	FBXO25
224405	ENSG00000147364	rs17064969	0.854486457	0.775603231	0.482119471	0.446595069	0.048494228	-0.145139474	-0.050978861	0.094562084	0.263388572	0.507083873	0.072116488	0.123500433	0.788018433	0.551836784	0.827845851	0.890273479	Bacteria.Firmicutes.Clostridia.Clostridiales.Lachnospiraceae..Eubacterium..rectale.group	FBXO25
224406	ENSG00000147364	rs17064969	0.249324597	0.508325186	0.536534115	0.726105067	-0.186415383	0.162544651	-0.042080156	-0.033116008	0.160393548	0.244403508	0.067727842	0.094131639	0.251208495	0.190561148	0.975125615	0.986236483	Bacteria.Firmicutes.Clostridia.Clostridiales.Ruminococcaceae.Ruminococcus.1	FBXO25
224407	ENSG00000147364	rs17064969	0.484593824	0.800068079	0.16557711	0.854174721	0.174296901	0.129295485	-0.114867223	0.029096978	0.247970402	0.508472297	0.081926277	0.157693798	0.642407085	0.505188337	0.996108676	0.998901623	Bacteria.Firmicutes.Clostridia.Clostridiales.Lachnospiraceae..Ruminococcus..gnavus.group	FBXO25
224408	ENSG00000147364	rs17064969	0.396612331	0.34607483	0.627688262	0.875978687	-0.10969882	0.217024172	0.023163968	0.017484451	0.128567387	0.228683467	0.047539189	0.11159641	0.16812144	0.100831945	0.99994518	0.999865593	Bacteria.Bacteroidetes.Bacteroidia.Bacteroidales.Prevotellaceae	FBXO25
224409	ENSG00000147364	rs17064969	0.777363339	0.759649225	0.631487202	0.365686051	-0.051317674	-0.130582003	0.032944382	-0.143640019	0.180749323	0.425054916	0.068366741	0.157697846	0.612738194	0.340807511	0.999028109	0.997798285	Bacteria.Actinobacteria.Actinobacteria.Micrococcales.Micrococcaceae	FBXO25
224410	ENSG00000147364	rs17064969	0.489894082	0.628293209	0.20077727	0.499374343	-0.088906906	0.136921922	0.093730721	-0.089399283	0.128041682	0.281499331	0.072533027	0.131620736	0.227120565	0.113440522	0.733831357	0.997649073	Bacteria.Firmicutes.Clostridia.Clostridiales.Ruminococcaceaencultured	FBXO25
224411	ENSG00000147364	rs17064969	0.129223197	0.388863726	0.131694859	0.937473842	-0.206864388	0.191415402	0.088248419	0.006773906	0.134643134	0.220676274	0.0578157	0.086023496	0.106744949	0.134002538	0.792026917	0.996759562	Bacteria.Bacteroidetes.Bacteroidia.Bacteroidales.Porphyromonadaceae	FBXO25
224412	ENSG00000147364	rs17064969	0.707472998	0.910699149	0.138284456	0.223920192	-0.049821681	0.029952775	0.074038773	-0.117279444	0.132195636	0.266039407	0.049346626	0.095527746	0.261097068	0.204323579	0.998409995	0.996467843	Bacteria.Verrucomicrobia	FBXO25
224413	ENSG00000147364	rs17064969	0.251454824	0.560386784	0.486372487	0.883536194	-0.194331095	0.172593288	0.046538145	0.016408329	0.167965494	0.294913846	0.066480775	0.111578858	0.224697867	0.184785808	0.99514452	0.969189617	Bacteria.Firmicutes.Clostridia.Clostridiales.Ruminococcaceae.Subdoligranulum	FBXO25
224414	ENSG00000147364	rs17064969	0.686798949	0.717800972	0.548257302	0.599382595	0.255347258	-0.469652806	-0.064874353	0.112736841	0.630511985	1.293982401	0.107500258	0.213582647	0.987348183	0.777823601	0.996576058	0.843195709	Bacteria.Firmicutes.Clostridia.Clostridiales	FBXO25
224415	ENSG00000147364	rs17064969	0.452411368	0.658298538	0.959045771	0.816376714	-0.12855441	0.143967498	-0.004336854	-0.044327487	0.170072808	0.324051832	0.084134844	0.190135089	0.353595676	0.226902415	0.999550585	0.976436433	Bacteria.Firmicutes.Clostridia.Clostridiales.Lachnospiraceae.Lachnospiraceae.ND3007.group	FBXO25
224416	ENSG00000147364	rs17064969	0.107925936	0.662833489	0.183023137	0.967157504	-0.371149347	0.193849	-0.105383012	-0.006453843	0.227738963	0.442601475	0.078314379	0.15615353	0.339710319	0.410656565	0.998986731	0.998377846	Bacteria.Firmicutes.Clostridia.Clostridiales.Family.XI.Anaerococcus	FBXO25
224417	ENSG00000147364	rs17064969	0.112774048	0.343414231	0.146268711	0.773789993	-0.245825331	0.257392964	-0.08521834	0.028843142	0.15294801	0.269719235	0.057965195	0.099940685	0.12454323	0.137920395	0.995652601	0.993952758	Bacteria.Firmicutes.Clostridia.Clostridiales.Clostridiaceae.1	FBXO25
224418	ENSG00000147364	rs17064969	0.973702923	0.49071179	0.304099245	0.769384184	-0.005378701	0.157257741	0.111436619	0.061966549	0.162549089	0.226907792	0.107590345	0.210491674	0.470351561	0.195099194	0.804907077	0.994989321	Bacteria.Actinobacteria.Coriobacteriia.Coriobacteriales	FBXO25
224419	ENSG00000147364	rs17064969	0.540140739	0.435017124	0.326316993	0.308201073	0.226280933	-0.821619831	-0.066665272	0.176853394	0.367455115	1.046088029	0.06741262	0.172215125	0.902918225	0.615652452	0.998947111	0.981145089	Bacteria.Bacteroidetes	FBXO25
224420	ENSG00000147364	rs17064969	0.269642691	0.378133253	0.578062227	0.968817523	-0.152566894	0.200372684	0.03200543	0.004251633	0.137047397	0.225819981	0.057256094	0.108349538	0.173576716	0.106780169	0.997528932	0.997707395	Bacteria.Bacteroidetes.Bacteroidia.Bacteroidales.Rikenellaceae.Alistipes	FBXO25
224421	ENSG00000147364	rs17064969	0.818430406	0.72052642	0.074708581	0.511943472	0.035102099	0.10775766	0.13785903	-0.078701628	0.152298852	0.299919794	0.076127618	0.119356289	0.469824922	0.20856864	0.684046952	0.984611135	Bacteria.Bacteroidetes.Bacteroidia.Bacteroidales.Porphyromonadaceae.Odoribacter	FBXO25
224422	ENSG00000147364	rs17064969	0.47762267	0.924325951	0.995023994	0.765079916	-0.118493612	0.050419018	0.00043049	-0.05396718	0.165911269	0.528779834	0.068766039	0.179858946	0.398586406	0.388769314	0.897506815	0.918033053	Bacteria.Firmicutes.Clostridia.Clostridiales.Ruminococcaceae.Ruminococcaceae.UCG.014	FBXO25
224423	ENSG00000147364	rs17064969	0.02423681	0.085154136	0.027667526	0.181142022	-0.40923379	0.48459734	-0.154339475	0.164862625	0.17743418	0.277265637	0.068540135	0.121982789	0.100117039	0.079301181	0.997152221	0.990360691	Bacteria.Firmicutes.Clostridia.Clostridiales.Family.XI	FBXO25
224424	ENSG00000147364	rs17064969	0.330344006	0.33274231	0.787301468	0.615428494	-0.125294428	0.211430981	-0.017183675	-0.044563399	0.127766047	0.216681555	0.063428161	0.088291282	0.166237494	0.084767766	0.999334555	0.984995763	Bacteria.Firmicutes.Erysipelotrichia.Erysipelotrichales.Erysipelotrichaceae.Erysipelotrichaceae.UCG.003	FBXO25
224425	ENSG00000147364	rs17064969	0.358428419	0.169725574	0.725237742	0.310523899	-0.176815404	0.528119096	-0.027896582	0.135680641	0.191188888	0.380417532	0.079034454	0.13276309	0.38832955	0.128557707	0.999469974	0.986131077	Bacteria.Bacteroidetes.Bacteroidia.Bacteroidales.Porphyromonadaceae.Barnesiella	FBXO25
224426	ENSG00000147364	rs17064969	0.535977348	0.437272115	0.706842216	0.928622449	-0.090979912	0.174242957	0.027066407	0.010205145	0.146231322	0.222944566	0.071655173	0.113490324	0.256836239	0.121385412	0.838186976	0.997196001	Bacteria.Firmicutes.Clostridia.Clostridiales.Peptostreptococcaceae.Intestinibacter	FBXO25
224427	ENSG00000147364	rs17064969	0.579751832	0.45344695	0.424091538	0.67337814	-0.076643176	0.17104834	0.057037614	-0.052889083	0.137723832	0.226812193	0.070912789	0.124914402	0.258258623	0.089891595	0.693505372	0.892948421	Bacteria.Firmicutes.Clostridia.Clostridiales.Peptostreptococcaceae	FBXO25
224428	ENSG00000147364	rs17064969	0.991211919	0.899648858	0.350617937	0.429250698	0.001978518	-0.050667646	0.075573118	-0.130247165	0.178950179	0.400246288	0.080392348	0.163757117	0.577705741	0.316940692	0.998768023	0.980498915	Bacteria.Firmicutes.Clostridia.Clostridiales.Ruminococcaceae.Ruminococcaceae.NK4A214.group	FBXO25
224429	ENSG00000147364	rs17064969	0.270436997	0.517901454	0.004509878	0.052233066	0.17160722	-0.179632412	0.196048541	-0.218029063	0.154409109	0.276326503	0.066664553	0.110288289	0.226155038	0.165233754	0.62077969	0.916976133	Bacteria.Firmicutes.Clostridia.Clostridiales.Ruminococcaceae.Ruminococcus.2	FBXO25
224430	ENSG00000147364	rs17064969	0.345498864	0.871365978	0.701173185	0.931511303	-0.166981223	0.117590317	-0.025003422	-0.020363373	0.175740627	0.723390627	0.064874894	0.236036567	0.41844196	0.416722075	0.984987993	0.979204363	Bacteria.Proteobacteria.Deltaproteobacteria.Desulfovibrionales.Desulfovibrionaceae.Desulfovibrio	FBXO25
224431	ENSG00000147364	rs17064969	0.425273929	0.561732067	0.405591276	0.123238048	-0.100519951	0.127154316	-0.044114532	0.142242328	0.125293803	0.218020736	0.052703072	0.091105667	0.175940869	0.111418562	0.798249415	0.7808951	Bacteria.Proteobacteria.Gammaproteobacteria.Pasteurellales.Pasteurellaceae	FBXO25
224432	ENSG00000147364	rs17064969	0.401957435	0.5336994	0.732794461	0.841294786	-0.11011877	0.176883937	-0.022163133	0.024919732	0.130539157	0.28271839	0.064642196	0.123961387	0.207412685	0.107678487	0.901253593	0.998318077	Bacteria.Firmicutes.Clostridia.Clostridiales.Lachnospiraceae..Eubacterium..hallii.group	FBXO25
224433	ENSG00000147364	rs17064969	0.364416064	0.671892709	0.538146776	0.836789473	-0.115804852	0.118914769	0.037775793	0.025130944	0.126800114	0.279503479	0.061042134	0.12151292	0.172107716	0.16417399	0.648158434	0.993268496	Bacteria.Firmicutes.Negativicutes.Selenomonadales.Veillonellaceae.Veillonella	FBXO25
224434	ENSG00000147364	rs17064969	0.416721646	0.511514058	0.386446155	0.114674712	-0.102203536	0.142390962	-0.045750873	0.140272888	0.125056685	0.215725152	0.052475107	0.087744463	0.16884862	0.106152495	0.819494869	0.809887917	Bacteria.Proteobacteria.Gammaproteobacteria.Pasteurellales.Pasteurellaceae.Haemophilus	FBXO25
224435	ENSG00000147364	rs17064969	0.822465262	0.851782282	0.08163874	0.291487014	-0.030166921	0.052863083	0.115067647	-0.126925658	0.133914478	0.281817897	0.065073942	0.1193611	0.330951302	0.141716017	0.999989953	0.995249858	Bacteria.Firmicutes.Clostridia.Clostridiales.Christensenellaceae	FBXO25
224436	ENSG00000147364	rs17064969	0.491109685	0.774951561	0.879706075	0.676779914	-0.143076368	0.093306558	-0.014253855	-0.052911565	0.206635681	0.325021011	0.093818924	0.126364877	0.337304476	0.350854973	0.998201428	0.99782309	Bacteria.Firmicutes.Bacilli.Bacillales.Staphylococcaceae.Staphylococcus	FBXO25
224437	ENSG00000147364	rs17064969	0.656781991	0.439448744	0.567227553	0.974205591	-0.068957381	0.195030523	0.037128374	-0.003238676	0.154480403	0.250736724	0.064567945	0.099783696	0.31346806	0.150176924	0.999305535	0.999772602	Bacteria.Proteobacteria.Gammaproteobacteria.Pseudomonadales.Pseudomonadaceae.Pseudomonas	FBXO25
224438	ENSG00000147364	rs17064969	0.132459322	0.111699992	0.126517242	0.071887748	-0.203752015	0.371518508	0.103542356	-0.203331947	0.133756359	0.23044815	0.066908091	0.111159076	0.102482254	0.039874511	0.880633528	0.763267976	Bacteria.Firmicutes.Clostridia.Clostridiales.Lachnospiraceaencultured	FBXO25
224439	ENSG00000147364	rs17064969	0.434741375	0.329094914	0.890672025	0.610293472	-0.139140697	0.338843959	-0.010534275	0.076693359	0.177047399	0.344630438	0.076343367	0.149763743	0.322836232	0.188112262	0.963485106	0.975753363	Bacteria.Firmicutes.Bacilli.Lactobacillales.Carnobacteriaceae.Granulicatella	FBXO25
224440	ENSG00000147364	rs17064969	0.511236646	0.680840902	0.350274397	0.661406978	-0.086652594	0.138029011	0.049316329	-0.053220609	0.131193924	0.334094819	0.052423543	0.120968257	0.26066855	0.168248923	0.735558489	0.975866146	Bacteria.Firmicutes.Negativicutes.Selenomonadales.Acidaminococcaceae.Phascolarctobacterium	FBXO25
224441	ENSG00000147364	rs17064969	0.932102028	0.922182158	0.431003586	0.456009923	0.018138585	-0.03635745	-0.065006555	0.115776941	0.212082319	0.370768846	0.082044174	0.154400198	0.656226823	0.45641886	0.995261573	0.98026227	Bacteria.Firmicutes.Clostridia.Clostridiales.Lachnospiraceae.Lachnospiraceae.UCG.008	FBXO25
224442	ENSG00000147364	rs17064969	0.370162654	0.374265636	0.010015686	0.045643829	0.138106343	-0.298094737	0.151244916	-0.243708171	0.153055159	0.333225342	0.057034668	0.119629171	0.305666338	0.166847141	0.696389402	0.926870238	Bacteria.Firmicutes.Clostridia.Clostridiales.Lachnospiraceae.Lachnospiraceae.UCG.010	FBXO25
224443	ENSG00000147364	rs17064969	0.342641008	0.355711996	0.574809394	0.436556666	-0.120767797	0.200670903	0.033973474	-0.067900827	0.126347257	0.215753374	0.060259342	0.086743301	0.155903214	0.075583413	0.998880039	0.963146521	Bacteria.Proteobacteria.Deltaproteobacteria.Desulfovibrionales.Desulfovibrionaceae.Bilophila	FBXO25
224444	ENSG00000147364	rs17064969	0.166975288	0.402750998	0.279171794	0.911464786	-0.222495954	0.231388805	-0.066347164	0.01138948	0.159222112	0.274762931	0.06080448	0.102039493	0.1632583	0.144818089	0.99830237	0.997282036	Bacteria.Firmicutes.Clostridia.Clostridiales.Clostridiaceae.1.Clostridium.sensu.stricto.1	FBXO25
224445	ENSG00000147364	rs17064969	0.203648621	0.242158789	0.210709956	0.440558587	-0.167772403	0.261010027	-0.062394956	0.075747489	0.130668953	0.221158353	0.049366807	0.097620821	0.126303608	0.057730533	0.680951622	0.8806471	Bacteria.Fusobacteria.Fusobacteriia.Fusobacteriales.Fusobacteriaceae.Fusobacterium	FBXO25
224446	ENSG00000147364	rs17064969	0.283593099	0.312485009	0.043282963	0.465658008	-0.133867859	0.230567725	0.126249101	-0.087267221	0.123827143	0.226533243	0.061267099	0.118922018	0.13451438	0.084339148	0.918237398	0.923157358	Bacteria.Firmicutes.Clostridia.Clostridiales.Lachnospiraceae.Coprococcus.1	FBXO25
224447	ENSG00000147364	rs17064969	0.652798588	0.695301996	0.08750592	0.827081165	0.076501794	0.207484832	0.12945292	-0.040642463	0.169276619	0.527432582	0.074636107	0.185315075	0.463551681	0.359709628	0.940017368	0.978424462	Bacteria.Firmicutes.Clostridia.Clostridiales.Ruminococcaceae.Ruminiclostridium.6	FBXO25
224448	ENSG00000147364	rs17064969	0.501808313	0.704192977	0.851951119	0.69961556	-0.104839016	0.117065776	-0.009899686	0.035679912	0.15523495	0.307003965	0.052837033	0.092071588	0.402009734	0.251425433	0.99617189	0.965530807	Bacteria.Proteobacteria.Gammaproteobacteria.Enterobacteriales.Enterobacteriaceae	FBXO25
224449	ENSG00000147364	rs17064969	0.591838983	0.446166872	0.337061148	0.291981316	0.175326132	-0.670097441	-0.060466839	0.15591113	0.325402303	0.874336422	0.062528638	0.146770634	0.839058897	0.599254896	0.99911693	0.98634337	Bacteria.Bacteroidetes.Bacteroidia.Bacteroidales.Bacteroidaceae.Bacteroides	FBXO25
224450	ENSG00000147364	rs17064969	0.035205473	0.784829324	0.050972827	0.99444453	-0.425880295	0.151751176	-0.136358434	0.001302852	0.198063039	0.553543259	0.068593948	0.18640855	0.114983643	0.453739718	0.327986687	0.913977772	Bacteria.Firmicutes.Erysipelotrichia.Erysipelotrichales.Erysipelotrichaceae.Holdemanella	FBXO25
224451	ENSG00000147364	rs17064969	0.675057974	0.913589162	0.080415132	0.326525344	0.068570267	-0.036553508	0.137119481	-0.141622295	0.162840178	0.335571284	0.077225929	0.143272089	0.447560905	0.315590423	0.950146129	0.992258538	Bacteria.Firmicutes.Clostridia.Clostridiales.Ruminococcaceae.Ruminiclostridium.9	FBXO25
224452	ENSG00000147364	rs17064969	0.521358995	0.538776563	0.356481783	0.403161848	0.296535898	-0.628531061	-0.082424185	0.157263966	0.459962571	1.017227619	0.088762072	0.186907354	0.874766779	0.649088075	0.876277026	0.808212808	Bacteria.Firmicutes.Clostridia.Clostridiales.Lachnospiraceae	FBXO25
224453	ENSG00000147364	rs17064969	0.920763524	0.976413631	0.252544316	0.322423172	-0.015292919	-0.009420615	0.082726635	-0.12355884	0.153153951	0.317430415	0.071668921	0.123935097	0.49056032	0.281392932	0.884530156	0.906546295	Bacteria.Firmicutes.Clostridia.Clostridiales.Ruminococcaceae.Ruminococcaceae.UCG.003	FBXO25
224454	ENSG00000147364	rs17064969	0.267910369	0.317994186	0.17743257	0.998615518	-0.139882518	0.214091867	0.074854921	0.000145095	0.125195198	0.212772674	0.054908684	0.083302989	0.129188054	0.072397822	0.934169653	0.995756124	Bacteria.Bacteroidetes.Bacteroidia.Bacteroidales.Porphyromonadaceae.Parabacteroides	FBXO25
224455	ENSG00000147364	rs17064969	0.425301158	0.403032515	0.916277881	0.885051358	-0.11556772	0.227498138	-0.006423664	-0.014118357	0.144058715	0.270305542	0.060872351	0.097281465	0.258190025	0.123230635	0.95831578	0.935256358	Bacteria.Firmicutes.Clostridia.Clostridiales.Lachnospiraceae.Roseburia	FBXO25
224456	ENSG00000147419	rs7842666	0.008481891	0.005224155	0.294770098	0.587469935	-0.831497705	0.633159658	-0.10921221	0.04118504	0.306419577	0.219167578	0.10341022	0.075544439	0.041170404	0.010803725	0.999614985	0.99936283	Bacteria.Firmicutes.Clostridia.Clostridiales.Lachnospiraceae.Tyzzerella.4	CCDC25
224457	ENSG00000147419	rs7842666	0.024256038	0.001072793	0.626765279	0.358875175	-0.540492023	0.637601962	-0.042611565	-0.062690845	0.234377651	0.186343595	0.08721682	0.067850489	0.049723603	0.001983421	0.999507593	0.935584968	Bacteria.Firmicutes.Clostridia.Clostridiales.Lachnospiraceae.Lachnoclostridium	CCDC25
224458	ENSG00000147419	rs7842666	0.019458631	8.57E-05	0.663097202	0.141176217	-0.527713564	0.737005109	0.062415586	0.156332611	0.220324687	0.176046805	0.142628081	0.10497175	0.056115953	0.000423547	0.876826759	0.987554159	Bacteria.Firmicutes.Clostridia.Clostridiales.Family.XIII	CCDC25
224459	ENSG00000147419	rs7842666	0.003256319	0.002099902	0.718891003	0.44152485	-0.644271661	0.650688354	-0.033144361	0.063507479	0.210972566	0.203204023	0.091689249	0.082020382	0.008785634	0.002085836	0.99894297	0.998882343	Bacteria.Verrucomicrobia.Verrucomicrobiae.Verrucomicrobiales.Verrucomicrobiaceae.Akkermansia	CCDC25
224460	ENSG00000147419	rs7842666	0.226703818	0.093761842	0.963741336	0.702443156	-0.591290139	0.659684086	0.008000307	-0.05516518	0.484555874	0.387955858	0.175322207	0.143776244	0.64579324	0.235219643	0.99967607	0.999141757	Bacteria.Firmicutes.Negativicutes.Selenomonadales	CCDC25
224461	ENSG00000147419	rs7842666	0.246105089	0.042532805	0.095149192	0.357249461	-0.295161637	0.401515761	-0.156039737	0.065165613	0.252219027	0.194127164	0.092161372	0.070289275	0.273065994	0.035244974	0.951961461	0.910312362	Bacteria.Proteobacteria.Betaproteobacteria	CCDC25
224462	ENSG00000147419	rs7842666	0.00303777	0.000630964	0.460448334	0.476084672	-0.63348144	0.566216183	-0.057839357	0.043497987	0.2058367	0.157742035	0.077903247	0.060691606	0.007486032	0.000761637	0.973523722	0.989405926	Bacteria.Proteobacteria.Betaproteobacteria.Burkholderiales.Alcaligenaceae.Parasutterella	CCDC25
224463	ENSG00000147419	rs7842666	0.00517914	0.000855311	0.665116971	0.821297805	-0.557122456	0.513649506	0.038387737	0.015410576	0.192642639	0.147015033	0.088285724	0.067954648	0.010304249	0.000715892	0.996546716	0.99835739	Bacteria.Firmicutes.Clostridia.Clostridiales.Ruminococcaceae.Ruminococcaceae.UCG.002	CCDC25
224464	ENSG00000147419	rs7842666	0.018688142	0.003310767	0.454977684	0.418863114	-0.762194301	0.648939781	-0.093640642	0.069228362	0.31609706	0.212897967	0.124592333	0.085100596	0.067222054	0.006287318	0.974213885	0.997803387	Bacteria.Actinobacteria.Actinobacteria.Micrococcales	CCDC25
224465	ENSG00000147419	rs7842666	0.001817407	0.002264577	0.117638505	0.145690196	-0.905162299	0.841087747	-0.153251313	0.141181885	0.278503303	0.264749832	0.096659548	0.095891455	0.02252573	0.008795919	0.999586829	0.996426659	Bacteria.Firmicutes.Negativicutes.Selenomonadales.Veillonellaceae.Megasphaera	CCDC25
224466	ENSG00000147419	rs7842666	0.007987838	0.000949451	0.516845434	0.215644727	-0.697613359	0.701764554	0.067151083	-0.101343313	0.255005203	0.202782108	0.103036834	0.081062321	0.031382699	0.002104422	0.99514452	0.969189617	Bacteria.Firmicutes.Clostridia.Clostridiales.Ruminococcaceae.Subdoligranulum	CCDC25
224467	ENSG00000147419	rs7842666	0.013611289	0.001153688	0.628696988	0.675377566	-0.531199156	0.585283193	0.034830084	0.024782091	0.209519216	0.172228746	0.071691959	0.05891387	0.040041672	0.002436365	0.998735039	0.999709092	Bacteria.Bacteroidetes.Bacteroidia.Bacteroidales.Prevotellaceae.Prevotella.9	CCDC25
224468	ENSG00000147419	rs7842666	0.019786566	0.011799047	0.752195084	0.969622449	-0.633827428	0.527811997	-0.036179983	0.003305548	0.265368366	0.203788915	0.114109037	0.086472574	0.073038007	0.020255448	0.921667842	0.946778578	Bacteria.Firmicutes.Clostridia.Clostridiales.Lachnospiraceae..Eubacterium..xylanophilum.group	CCDC25
224469	ENSG00000147419	rs7842666	0.044901763	0.001297164	0.102648201	0.802223042	-0.422288813	0.581101227	-0.152792606	-0.021026079	0.206553875	0.172924555	0.09231512	0.083608762	0.086112187	0.002846803	0.531020065	0.982679299	Bacteria.Firmicutes.Bacilli	CCDC25
224470	ENSG00000147419	rs7842666	0.001269624	0.000787718	0.13079439	0.184280485	-0.667633998	0.645726789	-0.129599702	0.123580413	0.198265032	0.183451043	0.084705352	0.092105006	0.005535087	0.001153461	0.999550314	0.996901429	Bacteria.Proteobacteria.Gammaproteobacteria.Pseudomonadales	CCDC25
224471	ENSG00000147419	rs7842666	0.769718454	0.813086026	0.012131575	0.0196471	0.093442602	0.055772063	0.285188509	-0.203719308	0.317885886	0.234933972	0.11056316	0.085191477	0.597224978	0.389485149	0.405719564	0.637084417	Bacteria.Firmicutes.Erysipelotrichia.Erysipelotrichales.Erysipelotrichaceae.Faecalitalea	CCDC25
224472	ENSG00000147419	rs7842666	0.003702352	0.00017138	0.127709294	0.716018981	-0.559519612	0.611122142	-0.146699933	-0.030209823	0.185912397	0.153373114	0.095099133	0.082687517	0.010545378	0.000291092	0.475428736	0.921307549	Bacteria.Firmicutes.Bacilli.Lactobacillales.Streptococcaceae.Streptococcus	CCDC25
224473	ENSG00000147419	rs7842666	0.002604882	0.001099708	0.204698637	0.300098281	-0.786253847	0.651049348	0.154876939	-0.097351614	0.251214322	0.190716847	0.120909101	0.093210559	0.018755797	0.003520659	0.998793879	0.998019463	Bacteria.Firmicutes.Clostridia.Clostridiales.Lachnospiraceae.Blautia	CCDC25
224474	ENSG00000147419	rs7842666	0.014844338	0.006621501	0.921662403	0.552780495	-0.566141518	0.473694014	0.012025757	-0.05109923	0.226295848	0.168933307	0.121820875	0.08564318	0.034818831	0.00489501	0.968656053	0.919116147	Bacteria.Firmicutes.Clostridia.Clostridiales.Lachnospiraceae..Eubacterium..eligens.group	CCDC25
224475	ENSG00000147419	rs7842666	0.01258373	0.004216538	0.837566858	0.803566328	-0.602953799	0.550960507	0.017704217	-0.017878562	0.235028507	0.185860788	0.086018926	0.071589531	0.044699297	0.008380917	0.96112897	0.916138911	Bacteria.Firmicutes.Negativicutes.Selenomonadales.Veillonellaceae	CCDC25
224476	ENSG00000147419	rs7842666	0.005589979	0.01540114	0.423109764	0.876394115	-0.651830129	0.470936333	-0.092221613	-0.013543673	0.227527086	0.189325417	0.114412008	0.086736916	0.023167301	0.015389095	0.839418885	0.99827201	Bacteria.Firmicutes.Clostridia.Clostridiales.Ruminococcaceae..Eubacterium..coprostanoligenes.group	CCDC25
224477	ENSG00000147419	rs7842666	0.002338485	0.000639546	0.143028629	0.120793968	-0.866601636	0.781048531	-0.195586311	0.179336869	0.273708573	0.217848074	0.13195084	0.114101173	0.02297447	0.002768755	0.998330087	0.999834196	Bacteria.Actinobacteria.Coriobacteriia.Coriobacteriales.Coriobacteriaceae.Collinsella	CCDC25
224478	ENSG00000147419	rs7842666	0.044720189	0.049238653	0.613704841	0.809041732	-0.720905691	0.507767549	-0.080768373	-0.028609888	0.35230768	0.253447764	0.159243529	0.117913986	0.126339834	0.049215601	0.999274386	0.999563655	Bacteria.Firmicutes.Clostridia.Clostridiales.Ruminococcaceae.Ruminococcaceae.UCG.013	CCDC25
224479	ENSG00000147419	rs7842666	0.00478481	0.000762207	0.365720705	0.717837836	-0.560968146	0.526072955	0.064439189	-0.02018502	0.192112152	0.149018005	0.070750899	0.05562115	0.011137837	0.000689427	0.748601707	0.87724048	Bacteria.Fusobacteria.Fusobacteriia.Fusobacteriales	CCDC25
224480	ENSG00000147419	rs7842666	0.091104161	0.050363703	0.628208653	0.60820023	-0.778366879	0.683301421	0.047948611	-0.038383222	0.453954179	0.342797158	0.098553792	0.074515254	0.409929398	0.142383488	0.999785669	0.999420701	Bacteria.Firmicutes.Clostridia.Clostridiales.Ruminococcaceae.Faecalibacterium	CCDC25
224481	ENSG00000147419	rs7842666	0.000632994	0.000345495	0.046911285	0.133104633	-0.984787031	0.74576067	-0.24090257	0.135484209	0.274428234	0.197562031	0.118961752	0.089091642	0.008901132	0.001792602	0.988161388	0.950695192	Bacteria.Firmicutes.Bacilli.Lactobacillales.Carnobacteriaceae	CCDC25
224482	ENSG00000147419	rs7842666	0.007414729	0.001172166	0.729532138	0.86951007	-0.56005021	0.532060597	0.030778972	0.011218378	0.202701259	0.156803299	0.088644452	0.068022642	0.014723017	0.001196042	0.734697993	0.997636747	Bacteria.Firmicutes.Negativicutes.Selenomonadales.Acidaminococcaceae	CCDC25
224483	ENSG00000147419	rs7842666	0.375886893	0.177420691	0.604919882	0.387590189	-1.376578759	1.408278826	0.132393399	-0.147835178	1.544073766	1.032992712	0.254684975	0.169974672	0.999415694	0.743179034	0.990344402	0.933994762	Bacteria.Firmicutes	CCDC25
224484	ENSG00000147419	rs7842666	0.485218163	0.170075389	0.856102892	0.74559444	-0.462051922	0.665862198	-0.027767581	-0.036465871	0.658300582	0.480036174	0.152528729	0.111921711	0.74250733	0.489430826	0.929317654	0.99665811	Bacteria.Proteobacteria	CCDC25
224485	ENSG00000147419	rs7842666	0.001895057	0.00025329	0.278622501	0.085644183	-0.625964175	0.570820324	-0.110467276	0.141200944	0.193422513	0.147558843	0.10112212	0.08091871	0.005620887	0.000295737	0.620225276	0.939271375	Bacteria.Actinobacteria.Actinobacteria.Bifidobacteriales.Bifidobacteriaceae	CCDC25
224486	ENSG00000147419	rs7842666	0.003905979	0.000673782	0.915954732	0.833178441	-0.579974185	0.531376111	-0.00794375	-0.012628781	0.193904965	0.148887136	0.074986561	0.059721294	0.007803115	0.000656319	0.959333394	0.980093116	Bacteria.Firmicutes.Negativicutes.Selenomonadales.Veillonellaceae.Dialister	CCDC25
224487	ENSG00000147419	rs7842666	0.002008897	0.000320178	0.396485071	0.163135546	-0.677759495	0.682592626	0.100436478	-0.129002609	0.210687625	0.17972997	0.117679999	0.091469271	0.008891105	0.00066211	0.997851323	0.935348541	Bacteria.Firmicutes.Clostridia.Clostridiales.Lachnospiraceae.Fusicatenibacter	CCDC25
224488	ENSG00000147419	rs7842666	0.046114173	0.031032406	0.791926984	0.794696452	-0.644783769	0.498314882	-0.030671356	-0.022579257	0.317212935	0.226116748	0.115793163	0.086420549	0.151691596	0.042247535	0.99946547	0.972078348	Bacteria.Firmicutes.Erysipelotrichia.Erysipelotrichales.Erysipelotrichaceae..Clostridium..innocuum.group	CCDC25
224489	ENSG00000147419	rs7842666	0.030608959	0.025082069	0.141656027	0.046365409	-0.448852834	0.369898112	-0.179067771	0.184879165	0.203139639	0.161362473	0.120385056	0.091062627	0.052607958	0.016450001	0.524919895	0.831472993	Bacteria.Actinobacteria.Actinobacteria	CCDC25
224490	ENSG00000147419	rs7842666	0.007905603	0.007269163	0.778627658	0.465454338	-0.554294634	0.455167001	0.044243087	-0.082324228	0.202335652	0.164310548	0.156746043	0.112134622	0.021787014	0.006508151	0.83938296	0.810912878	Bacteria.Firmicutes.Clostridia.Clostridiales.Ruminococcaceae.Butyricicoccus	CCDC25
224491	ENSG00000147419	rs7842666	0.012252422	0.000434534	0.074699533	0.994933174	-0.49233827	0.590225284	-0.181589078	-0.000528899	0.191151933	0.159310773	0.100272742	0.082971493	0.030206916	0.000728262	0.398208762	0.919679531	Bacteria.Firmicutes.Bacilli.Lactobacillales	CCDC25
224492	ENSG00000147419	rs7842666	0.005631202	0.001286109	0.479077716	0.180373343	-0.561539611	0.496603483	0.060712989	-0.092671704	0.196189936	0.147657817	0.085291228	0.068445897	0.014989069	0.001234878	0.750036577	0.853578243	Bacteria.Firmicutes.Clostridia.Clostridiales.Lachnospiraceae.Lachnospira	CCDC25
224493	ENSG00000147419	rs7842666	0.073405722	0.013659643	0.413046455	0.697253984	-0.447373824	0.486772321	0.084425408	-0.030253192	0.245907789	0.192099606	0.102488673	0.077427026	0.144320847	0.023396711	0.846552574	0.916929443	Bacteria.Firmicutes.Clostridia.Clostridiales.Ruminococcaceae.Ruminococcaceae.UCG.014	CCDC25
224494	ENSG00000147419	rs7842666	0.002378021	0.000670869	0.324392886	0.453933493	-0.658853523	0.568444246	0.092448801	-0.053150807	0.208463818	0.159212827	0.093111403	0.070554934	0.008370318	0.000915764	0.997466038	0.994193156	Bacteria.Bacteroidetes.Bacteroidia.Bacteroidales.Rikenellaceae	CCDC25
224495	ENSG00000147419	rs7842666	0.02684217	0.003190988	0.444606733	0.857274687	-0.487973417	0.476326502	0.083258524	-0.014105897	0.215500457	0.155623379	0.108261436	0.078127718	0.036970063	0.002038017	0.696551776	0.903961713	Bacteria.Firmicutes.Clostridia.Clostridiales.Peptostreptococcaceae	CCDC25
224496	ENSG00000147419	rs7842666	0.129363345	0.036503044	0.153752839	0.213180573	-0.366978599	0.386093333	0.126826138	-0.080559281	0.238946636	0.180865287	0.087891219	0.064088055	0.135141718	0.029914363	0.790201714	0.71757337	Bacteria.Firmicutes.Clostridia.Clostridiales.Lachnospiraceae.Tyzzerella	CCDC25
224497	ENSG00000147419	rs7842666	0.002361148	0.000390679	0.382767288	0.2314696	-0.654579291	0.614851901	-0.090191828	0.09242834	0.206954816	0.164512764	0.102645694	0.076532021	0.008954257	0.000444847	0.999417824	0.992029874	Bacteria.Firmicutes.Clostridia.Clostridiales.Christensenellaceae.Christensenellaceae.R.7.group	CCDC25
224498	ENSG00000147419	rs7842666	0.001034016	0.000439777	0.114817046	0.134054639	-0.786136754	0.695586634	0.165484655	-0.12841752	0.228964744	0.187935977	0.103556496	0.084655045	0.00799041	0.001109215	0.993501001	0.838181028	Bacteria.Firmicutes.Erysipelotrichia.Erysipelotrichales	CCDC25
224499	ENSG00000147419	rs7842666	0.012181825	0.002105135	0.492469978	0.625102241	-0.527814554	0.495439391	0.077907752	-0.042185228	0.204750561	0.154761296	0.112872234	0.085928674	0.020628121	0.001390266	0.99813953	0.990525521	Bacteria.Firmicutes.Clostridia.Clostridiales.Ruminococcaceae.Flavonifractor	CCDC25
224500	ENSG00000147419	rs7842666	0.130980915	0.031694677	0.038396077	0.115750062	-0.335271341	0.376638071	-0.169173099	0.097683747	0.219238747	0.17159791	0.080067044	0.061288304	0.137180304	0.025852706	0.943988959	0.814968901	Bacteria.Proteobacteria.Betaproteobacteria.Burkholderiales.Alcaligenaceae	CCDC25
224501	ENSG00000147419	rs7842666	0.003031759	0.000647892	0.116457252	0.147635616	-0.582288482	0.550621487	0.145880689	-0.111377049	0.189161041	0.153751609	0.09170879	0.076019005	0.009116609	0.000663053	0.760739436	0.968741411	Bacteria.Firmicutes.Clostridia.Clostridiales.Lachnospiraceae..Eubacterium..hallii.group	CCDC25
224502	ENSG00000147419	rs7842666	0.027603299	0.009158709	0.911016563	0.650081236	-0.567937178	0.4817399	0.012331871	-0.036327312	0.252105349	0.179407841	0.109923594	0.079712642	0.075312268	0.012116877	0.998781983	0.984555917	Bacteria.Firmicutes.Clostridia.Clostridiales.Ruminococcaceae.Ruminococcus.1	CCDC25
224503	ENSG00000147419	rs7842666	0.005229674	0.001382655	0.766606974	0.595016825	-0.564042815	0.504617257	-0.028632674	0.038842537	0.195268186	0.151095953	0.096069099	0.072715315	0.011639551	0.001209886	0.927786642	0.953661219	Bacteria.Proteobacteria.Deltaproteobacteria	CCDC25
224504	ENSG00000147419	rs7842666	0.037315937	0.022176735	0.339176567	0.271479917	-0.46783901	0.413963223	0.089660288	-0.088050734	0.220136887	0.176713646	0.093127295	0.079400694	0.05578274	0.015561361	0.998970432	0.998994847	Bacteria.Firmicutes.Erysipelotrichia.Erysipelotrichales.Erysipelotrichaceae.Erysipelatoclostridium	CCDC25
224505	ENSG00000147419	rs7842666	0.07630942	0.001359053	0.403922679	0.475482974	-0.451571538	0.693651922	0.118890401	0.074915423	0.250766974	0.207350557	0.141530632	0.104384538	0.160942749	0.005378778	0.870228643	0.978883571	Bacteria.Firmicutes.Clostridia.Clostridiales.Family.XIII.Family.XIII.AD3011.group	CCDC25
224506	ENSG00000147419	rs7842666	0.003369492	0.002206827	0.770956993	0.476762418	-0.637736468	0.643194855	-0.026741047	0.058463737	0.209638006	0.201909473	0.091477878	0.081698897	0.008807465	0.00220565	0.998409995	0.996467843	Bacteria.Verrucomicrobia	CCDC25
224507	ENSG00000147419	rs7842666	0.204829553	0.040916283	0.776927321	0.63192766	-0.506231236	0.654530333	0.050643253	0.066221663	0.395319543	0.313883315	0.178015579	0.137602281	0.353441338	0.073287695	0.955098408	0.982766854	Bacteria.Firmicutes.Clostridia.Clostridiales.Ruminococcaceae.Anaerotruncus	CCDC25
224508	ENSG00000147419	rs7842666	0.199348831	0.076735699	0.634978517	0.421210608	-0.902617347	0.910426079	0.066765047	-0.082163805	0.696243525	0.506328558	0.139985522	0.101515733	0.724695408	0.331473509	0.956359196	0.930754062	Bacteria.Firmicutes.Clostridia.Clostridiales.Ruminococcaceae	CCDC25
224509	ENSG00000147419	rs7842666	0.004109269	0.001573452	0.515414647	0.709451109	-0.63984782	0.557398062	-0.059724963	0.031728125	0.215193162	0.169035508	0.091329221	0.084788008	0.013947841	0.002214429	0.998173674	0.994266973	Bacteria.Firmicutes.Bacilli.Bacillales	CCDC25
224510	ENSG00000147419	rs7842666	0.028170911	0.031781045	0.375786015	0.49866795	-0.88247294	0.722718806	0.094942947	-0.061264327	0.393204246	0.329446314	0.106472479	0.090049373	0.225022139	0.10974273	0.814007845	0.890273479	Bacteria.Firmicutes.Clostridia.Clostridiales.Lachnospiraceae..Eubacterium..rectale.group	CCDC25
224511	ENSG00000147419	rs7842666	0.007894127	0.005073342	0.81969137	0.624034106	-0.605478464	0.482001664	-0.019411846	-0.029768258	0.220976438	0.166246789	0.084822595	0.06044906	0.024979529	0.00665413	0.998115183	0.993943049	Bacteria.Firmicutes.Clostridia.Clostridiales.Clostridiaceae.1	CCDC25
224512	ENSG00000147419	rs7842666	0.032222356	0.012511154	0.538193406	0.615260096	-0.753355531	0.628235037	0.058538498	-0.035212569	0.344327153	0.244672147	0.094603601	0.069731636	0.116519476	0.026012882	0.846942143	0.995251343	Bacteria.Proteobacteria.Gammaproteobacteria	CCDC25
224513	ENSG00000147419	rs7842666	0.061113496	0.073841727	0.352301737	0.470630536	-1.072777872	0.838451858	0.093558958	-0.058932114	0.563081821	0.461586592	0.099875992	0.081215038	0.758142052	0.352118645	0.998947111	0.981145089	Bacteria.Bacteroidetes	CCDC25
224514	ENSG00000147419	rs7842666	0.004546322	0.001005911	0.944140028	0.685812384	-0.572632452	0.514572972	-0.006170248	0.027712284	0.194905848	0.149487289	0.087727068	0.068200896	0.010004117	0.001027982	0.780939418	0.986229865	Bacteria.Firmicutes.Negativicutes.Selenomonadales.Veillonellaceae.Veillonella	CCDC25
224515	ENSG00000147419	rs7842666	0.004511055	0.000212494	0.155253606	0.730937876	-0.550566535	0.605611874	-0.137338231	-0.028794515	0.187221059	0.154459317	0.095528654	0.083380467	0.012009686	0.000323039	0.523792934	0.955303348	Bacteria.Firmicutes.Bacilli.Lactobacillales.Streptococcaceae	CCDC25
224516	ENSG00000147419	rs7842666	0.000975283	0.000278423	0.110684746	0.103135413	-0.786492992	0.702283757	0.166648823	-0.135059904	0.227828653	0.182885047	0.103071212	0.081719239	0.00681022	0.000635308	0.999513786	0.83895018	Bacteria.Firmicutes.Erysipelotrichia.Erysipelotrichales.Erysipelotrichaceae	CCDC25
224517	ENSG00000147419	rs7842666	0.006289758	0.00105881	0.565853598	0.870652702	-0.549635564	0.507052519	0.052630624	0.011834953	0.194728441	0.148007701	0.091202759	0.07240101	0.013319195	0.001036059	0.999334555	0.998991116	Bacteria.Firmicutes.Erysipelotrichia.Erysipelotrichales.Erysipelotrichaceae.Erysipelotrichaceae.UCG.003	CCDC25
224518	ENSG00000147419	rs7842666	0.004190668	0.001059748	0.983330719	0.783792834	-0.574111246	0.513394661	-0.001955319	0.019618013	0.193530133	0.149871372	0.09323166	0.071208755	0.008837355	0.000955723	0.978475352	0.961745829	Bacteria.Proteobacteria.Deltaproteobacteria.Desulfovibrionales.Desulfovibrionaceae	CCDC25
224519	ENSG00000147419	rs7842666	0.227670421	0.070703901	0.70916105	0.95481229	-0.459989367	0.511679477	0.055691725	-0.005928394	0.377749951	0.278531809	0.148670986	0.10422554	0.405469026	0.094923146	0.996483139	0.897766073	Bacteria.Bacteroidetes.Bacteroidia.Bacteroidales.Porphyromonadaceae.Butyricimonas	CCDC25
224520	ENSG00000147419	rs7842666	0.074403072	0.012496698	0.655757085	0.908551855	-0.491005609	0.547466211	0.047939114	0.009556125	0.270847643	0.213179275	0.107052451	0.082875462	0.194105754	0.024161979	0.999469974	0.997826072	Bacteria.Bacteroidetes.Bacteroidia.Bacteroidales.Porphyromonadaceae.Barnesiella	CCDC25
224521	ENSG00000147419	rs7842666	0.004506507	0.000721867	0.805317	0.907360809	-0.605531331	0.538061227	0.025767582	0.008911233	0.205887143	0.151678957	0.104126386	0.076284523	0.00959535	0.000881586	0.996033175	0.969459947	Bacteria.Firmicutes.Clostridia.Clostridiales.Lachnospiraceae.Lachnospiraceae.NK4A136.group	CCDC25
224522	ENSG00000147419	rs7842666	0.00817183	0.000454563	0.698277396	0.185637379	-0.620262331	0.67991266	-0.055892393	0.167079671	0.227426126	0.184206453	0.143556428	0.124915598	0.0311465	0.001409846	0.943330549	0.989731238	Bacteria.Actinobacteria.Coriobacteriia.Coriobacteriales.Coriobacteriaceae	CCDC25
224523	ENSG00000147419	rs7842666	0.992027972	0.479749033	0.038722717	0.059267689	0.00333304	0.164683634	0.293315912	-0.180853891	0.332322188	0.231707021	0.139063354	0.094227654	0.628164196	0.242808663	0.997152221	0.990360691	Bacteria.Firmicutes.Clostridia.Clostridiales.Family.XI	CCDC25
224524	ENSG00000147419	rs7842666	0.003157177	0.000169604	0.303004248	0.072474204	-0.740115026	0.727679409	-0.113551474	0.145856186	0.241519415	0.182484731	0.109382216	0.079906156	0.015504855	0.000505622	0.806819472	0.916976133	Bacteria.Firmicutes.Clostridia.Clostridiales.Ruminococcaceae.Ruminococcus.2	CCDC25
224525	ENSG00000147419	rs7842666	0.002848027	0.000541681	0.660308544	0.293778007	-0.602484767	0.540773329	0.035483473	-0.067670093	0.194377187	0.148689013	0.080373903	0.06394243	0.006601053	0.000509899	0.855219454	0.849367491	Bacteria.Proteobacteria.Gammaproteobacteria.Pasteurellales.Pasteurellaceae	CCDC25
224526	ENSG00000147419	rs7842666	0.002248078	0.000490418	0.205235277	0.321238805	-0.614511642	0.540169742	0.152174606	-0.100507732	0.193281319	0.147278803	0.118942022	0.100565504	0.004842042	0.000478684	0.935886738	0.956901174	Bacteria.Firmicutes.Clostridia.Clostridiales.Ruminococcaceae.Ruminiclostridium.5	CCDC25
224527	ENSG00000147419	rs7842666	0.000498675	0.000311401	0.051074154	0.048666021	-0.734824561	0.769558199	-0.158515443	0.17105228	0.200633717	0.20218106	0.079775699	0.085156864	0.003903179	0.000845842	0.999305535	0.989974535	Bacteria.Proteobacteria.Gammaproteobacteria.Pseudomonadales.Pseudomonadaceae.Pseudomonas	CCDC25
224528	ENSG00000147419	rs7842666	0.002850201	0.000552946	0.674972074	0.28707572	-0.597929576	0.536399531	0.032370236	-0.066875897	0.192923709	0.147745544	0.076851026	0.062312656	0.00639828	0.000529655	0.871817322	0.894128934	Bacteria.Proteobacteria.Gammaproteobacteria.Pasteurellales.Pasteurellaceae.Haemophilus	CCDC25
224529	ENSG00000147419	rs7842666	0.012493484	0.001090266	0.332878563	0.128303286	-0.828175688	0.807817992	0.130592999	-0.151076806	0.322473119	0.236448566	0.133874078	0.098091844	0.091374955	0.006624516	0.995261573	0.962978444	Bacteria.Firmicutes.Clostridia.Clostridiales.Lachnospiraceae.Lachnospiraceae.UCG.008	CCDC25
224530	ENSG00000147419	rs7842666	0.002342747	0.000987684	0.168008773	0.657877876	-0.603447194	0.502075661	-0.102898425	0.024284566	0.190630327	0.145609666	0.073817947	0.054589473	0.007591983	0.001012729	0.595600267	0.873797844	Bacteria.Proteobacteria.Betaproteobacteria.Burkholderiales.Alcaligenaceae.Sutterella	CCDC25
224531	ENSG00000147419	rs7842666	0.199641868	0.022462421	0.951145841	0.477735245	-0.549407661	0.689420204	-0.00849383	-0.069136325	0.424071317	0.294954824	0.138108134	0.096827497	0.492517654	0.082196706	0.996108676	0.996850396	Bacteria.Firmicutes.Clostridia.Clostridiales.Lachnospiraceae..Ruminococcus..gnavus.group	CCDC25
224532	ENSG00000147419	rs7842666	0.021274866	0.048743736	0.90421263	0.468432258	-0.602000593	0.419560787	-0.01140453	-0.064143885	0.255155556	0.208948814	0.094404568	0.087959378	0.0758767	0.060159071	0.998201428	0.99782309	Bacteria.Firmicutes.Bacilli.Bacillales.Staphylococcaceae.Staphylococcus	CCDC25
224533	ENSG00000147419	rs7842666	0.005768955	0.004084987	0.338357612	0.446504634	-0.750380761	0.6305433	-0.117976242	0.071711593	0.262960312	0.211916626	0.122329139	0.09363841	0.042775171	0.009468645	0.998768023	0.985214694	Bacteria.Firmicutes.Clostridia.Clostridiales.Ruminococcaceae.Ruminococcaceae.NK4A214.group	CCDC25
224534	ENSG00000147419	rs7842666	0.217519624	0.08022121	0.449083595	0.689779258	-0.390767915	0.445662706	0.087603431	-0.036136772	0.313859733	0.250833308	0.115043834	0.090136225	0.323320394	0.091355517	0.996423631	0.972084875	Bacteria.Bacteroidetes.Bacteroidia.Bacteroidales.Prevotellaceae.Prevotella.7	CCDC25
224535	ENSG00000147419	rs7842666	0.005241119	0.000882156	0.312216608	0.330662117	-0.755768358	0.634118134	0.092230147	-0.062580578	0.261712703	0.182005646	0.09056566	0.06385737	0.022302113	0.001890197	0.998302481	0.99762474	Bacteria.Proteobacteria.Gammaproteobacteria.Enterobacteriales.Enterobacteriaceae.Escherichia.Shigella	CCDC25
224536	ENSG00000147419	rs7842666	0.14390661	0.05289865	0.352942115	0.196129907	-1.541457485	1.496261108	0.166621852	-0.167847342	1.042253523	0.759068815	0.178110334	0.128532902	0.987348183	0.459662077	0.996576058	0.758720757	Bacteria.Firmicutes.Clostridia.Clostridiales	CCDC25
224537	ENSG00000147419	rs7842666	0.004031415	0.002500141	0.435149111	0.845043129	-0.670695893	0.537036474	-0.067278536	0.012246544	0.225063503	0.170831351	0.085683905	0.062413223	0.017442747	0.00395311	0.99830237	0.997282036	Bacteria.Firmicutes.Clostridia.Clostridiales.Clostridiaceae.1.Clostridium.sensu.stricto.1	CCDC25
224538	ENSG00000147419	rs7842666	0.343669889	0.26676985	0.076799759	0.129920578	-0.249021333	0.267009237	0.179729873	-0.127223314	0.261085926	0.238399529	0.099978035	0.082960058	0.417365548	0.20096675	0.984987993	0.971423926	Bacteria.Proteobacteria.Deltaproteobacteria.Desulfovibrionales.Desulfovibrionaceae.Desulfovibrio	CCDC25
224539	ENSG00000147419	rs7842666	0.027316753	0.010763098	0.751629098	0.477066608	-0.65292099	0.679412449	-0.032110617	0.063955926	0.289273106	0.25884633	0.101035754	0.089435792	0.145168425	0.034073836	0.999437234	0.98110946	Bacteria.Proteobacteria.Betaproteobacteria.Neisseriales.Neisseriaceae	CCDC25
224540	ENSG00000147419	rs7842666	0.012341893	0.000271108	0.932966685	0.146922858	-0.571961277	0.692207407	0.012469912	0.184391264	0.222305414	0.17988611	0.14768765	0.125628859	0.037743812	0.000908915	0.940904933	0.994989321	Bacteria.Actinobacteria.Coriobacteriia.Coriobacteriales	CCDC25
224541	ENSG00000147419	rs7842666	0.001898052	0.000253686	0.279729529	0.086006306	-0.625966415	0.570821136	-0.110240618	0.141059413	0.193454481	0.147576913	0.101149358	0.080933175	0.005642385	0.000295931	0.62195686	0.938940281	Bacteria.Actinobacteria.Actinobacteria.Bifidobacteriales.Bifidobacteriaceae.Bifidobacterium	CCDC25
224542	ENSG00000147419	rs7842666	0.208297645	0.040685864	0.05627331	0.232815166	-0.300079211	0.387519829	-0.170145077	0.081781719	0.23615342	0.185617791	0.087564499	0.067914029	0.208823942	0.03555726	0.884056387	0.811372969	Bacteria.Proteobacteria.Betaproteobacteria.Burkholderiales	CCDC25
224543	ENSG00000147419	rs7842666	0.168140246	0.14664977	0.179896213	0.112445345	-0.348307827	0.297210948	-0.199556395	0.185448001	0.249949728	0.202355779	0.147225699	0.115274881	0.209714552	0.075795391	0.925664213	0.949592213	Bacteria.Actinobacteria	CCDC25
224544	ENSG00000147419	rs7842666	0.00414942	0.000629066	0.37669875	0.230780851	-0.704518922	0.655155557	0.090979394	-0.093430377	0.237213861	0.182471864	0.102224068	0.077246332	0.019563765	0.00131022	0.99786128	0.999462671	Bacteria.Firmicutes.Clostridia.Clostridiales.Lachnospiraceae.Anaerostipes	CCDC25
224545	ENSG00000147419	rs7842666	0.01780945	0.002899475	0.552270935	0.912091968	-0.522472383	0.511350189	0.051870122	-0.007438355	0.214976174	0.165299579	0.086823476	0.067118423	0.031167289	0.002703467	0.798859608	0.996905805	Bacteria.Firmicutes.Negativicutes.Selenomonadales.Acidaminococcaceae.Phascolarctobacterium	CCDC25
224546	ENSG00000147419	rs7842666	0.000325967	4.64E-05	0.054501561	0.015603415	-0.78097708	0.812650906	-0.194776719	0.218701863	0.205929154	0.186331649	0.099495211	0.08810266	0.00282191	0.000172121	0.860176817	0.6233852	Bacteria.Firmicutes.Clostridia.Clostridiales.Ruminococcaceae.Ruminococcaceae.UCG.005	CCDC25
224547	ENSG00000147419	rs7842666	0.037002326	0.015089598	0.433908041	0.412197221	-0.855059165	0.735926394	-0.137529791	0.108321759	0.40165206	0.294912691	0.174679089	0.131257809	0.165990481	0.035775658	0.978154064	0.998920199	Bacteria.Firmicutes.Clostridia.Clostridiales.Lachnospiraceae..Eubacterium..ventriosum.group	CCDC25
224548	ENSG00000147419	rs7842666	0.003521789	0.000582925	0.776999762	0.527851405	-0.589439896	0.546452827	0.030017639	-0.052275793	0.194736339	0.151197291	0.105549925	0.082369639	0.008376449	0.000633692	0.997048205	0.999513539	Bacteria.Firmicutes.Clostridia.Clostridiales.Lachnospiraceae.Dorea	CCDC25
224549	ENSG00000147419	rs7842666	0.004768374	0.000753699	0.367965159	0.731955506	-0.56114405	0.526928509	0.064124545	-0.019121989	0.192092594	0.149111049	0.070738038	0.055590552	0.011152485	0.000705938	0.736145483	0.8806471	Bacteria.Fusobacteria.Fusobacteriia.Fusobacteriales.Fusobacteriaceae.Fusobacterium	CCDC25
224550	ENSG00000147419	rs7842666	0.002074979	0.000363048	0.348601291	0.012942166	-0.582004727	0.5228415	-0.080267326	0.174648188	0.181529195	0.13906248	0.085026931	0.068363576	0.005211254	0.000463317	0.960905043	0.663959745	Bacteria.Firmicutes.Clostridia.Clostridiales.Lachnospiraceae.Coprococcus.1	CCDC25
224551	ENSG00000147419	rs7842666	0.0047658	0.001502445	0.901389849	0.384806977	-0.607039413	0.503982083	0.013033923	0.06408232	0.207790104	0.152139582	0.104788362	0.073246221	0.012115233	0.001587788	0.925799373	0.853451955	Bacteria.Firmicutes.Clostridia.Clostridiales.Lachnospiraceaencultured	CCDC25
224552	ENSG00000147419	rs7842666	0.0099147	0.001293262	0.684846683	0.414661319	-0.636368232	0.620214567	-0.040003371	0.057042436	0.239632613	0.184510335	0.09813058	0.069488102	0.04013611	0.003317417	0.927385047	0.926870238	Bacteria.Firmicutes.Clostridia.Clostridiales.Lachnospiraceae.Lachnospiraceae.UCG.010	CCDC25
224553	ENSG00000147419	rs7842666	0.122315185	0.028140882	0.368461064	0.174482211	-1.323320818	1.276562218	0.149432593	-0.151297862	0.845456664	0.568686432	0.165016171	0.110216576	0.719985926	0.27789198	0.876277026	0.71129325	Bacteria.Firmicutes.Clostridia.Clostridiales.Lachnospiraceae	CCDC25
224554	ENSG00000147419	rs7842666	0.004059254	0.000899541	0.65169162	0.626584144	-0.60602251	0.548772041	0.039666012	-0.032001256	0.203524923	0.157790094	0.087470512	0.06546531	0.011490674	0.00144891	0.902891643	0.996677764	Bacteria.Bacteroidetes.Bacteroidia.Bacteroidales.Porphyromonadaceae	CCDC25
224555	ENSG00000147419	rs7842666	0.002377473	0.000670791	0.324494328	0.453762454	-0.6586937	0.568356013	0.092532763	-0.053211476	0.208408146	0.159186491	0.093215654	0.070608597	0.00836815	0.000925007	0.997528932	0.993985312	Bacteria.Bacteroidetes.Bacteroidia.Bacteroidales.Rikenellaceae.Alistipes	CCDC25
224556	ENSG00000147419	rs7842666	0.062161861	0.024973325	0.4826418	0.415498102	-0.466137649	0.428578206	0.081802513	-0.07090825	0.245682176	0.186815354	0.11585933	0.086535061	0.108254245	0.018777542	0.787458021	0.975162928	Bacteria.Bacteroidetes.Bacteroidia.Bacteroidales.Porphyromonadaceae.Odoribacter	CCDC25
224557	ENSG00000147419	rs7842666	0.024022451	0.006898293	0.76863679	0.493275405	-0.544391227	0.472914671	0.024323908	-0.041703114	0.23566403	0.169552123	0.082350017	0.060532219	0.055868794	0.008604789	0.962147432	0.997412515	Bacteria.Proteobacteria.Gammaproteobacteria.Enterobacteriales.Enterobacteriaceae.Citrobacter	CCDC25
224558	ENSG00000147419	rs7842666	0.000548756	0.000307217	0.0416851	0.129470514	-0.991468456	0.749763075	-0.237111017	0.132982549	0.272912198	0.196769169	0.114153055	0.086612074	0.007480426	0.001708591	0.963485106	0.971945944	Bacteria.Firmicutes.Bacilli.Lactobacillales.Carnobacteriaceae.Granulicatella	CCDC25
224559	ENSG00000147419	rs7842666	0.015409492	0.002155381	0.75129115	0.951961781	-0.544840358	0.531105016	-0.031701278	-0.004154139	0.219054867	0.166311113	0.099607505	0.068694281	0.034996939	0.002500899	0.943808501	0.944255864	Bacteria.Firmicutes.Clostridia.Clostridiales.Lachnospiraceae.Roseburia	CCDC25
224560	ENSG00000147419	rs7842666	0.00466003	0.001069938	0.73062149	0.894708233	-0.60075608	0.533352531	-0.039507481	0.012128313	0.205084454	0.155837054	0.114262153	0.091286312	0.011317483	0.00086493	0.855183856	0.999116829	Bacteria.Firmicutes.Clostridia.Clostridiales.Ruminococcaceaencultured	CCDC25
224561	ENSG00000147419	rs7842666	0.169590257	0.049468016	0.883777671	0.688833108	-0.639925064	0.628950698	-0.023999105	0.043970775	0.460805946	0.314261719	0.163538724	0.109324403	0.393466868	0.098881593	0.998986731	0.998377846	Bacteria.Firmicutes.Clostridia.Clostridiales.Family.XI.Anaerococcus	CCDC25
224562	ENSG00000147419	rs7842666	0.06831622	0.337541847	0.635323076	0.067675433	-0.503604988	0.203990043	0.049603972	-0.142235195	0.271740469	0.21115716	0.104110258	0.076565823	0.158464513	0.284118042	0.712243637	0.601811706	Bacteria.Firmicutes.Erysipelotrichia.Erysipelotrichales.Erysipelotrichaceae.Holdemanella	CCDC25
224563	ENSG00000147419	rs7842666	0.061105558	0.073834093	0.352270451	0.470595857	-1.072809184	0.838477675	0.09356589	-0.058937656	0.563080515	0.461588294	0.09987686	0.081216304	0.756970244	0.351826888	0.998912436	0.981117471	Bacteria.Bacteroidetes.Bacteroidia.Bacteroidales	CCDC25
224564	ENSG00000147419	rs7842666	0.026245182	0.007491307	0.46114445	0.4967907	-0.791152246	0.656789776	-0.097969707	0.063018258	0.347962176	0.23803775	0.132160303	0.092222384	0.126367584	0.018149842	0.999028109	0.997798285	Bacteria.Actinobacteria.Actinobacteria.Micrococcales.Micrococcaceae	CCDC25
224565	ENSG00000147419	rs7842666	0.012702378	0.001270329	0.06835203	0.414072453	-0.490660663	0.487530259	0.128240821	-0.046787961	0.191525182	0.144787953	0.069206731	0.05692405	0.019411315	0.001417342	0.99994518	0.999865593	Bacteria.Bacteroidetes.Bacteroidia.Bacteroidales.Prevotellaceae	CCDC25
224566	ENSG00000147419	rs7842666	0.023196252	0.002762333	0.75659907	0.930296396	-0.533412615	0.504107084	0.032956374	-0.006689741	0.229492934	0.162095418	0.105887307	0.076187366	0.037028529	0.002723047	0.844327678	0.997196001	Bacteria.Firmicutes.Clostridia.Clostridiales.Peptostreptococcaceae.Intestinibacter	CCDC25
224567	ENSG00000147419	rs7842666	0.016885941	0.004998919	0.628159264	0.542222156	-0.671456194	0.616461877	-0.054774317	0.053299952	0.273908588	0.21224047	0.112567172	0.087000992	0.069985039	0.014423636	0.966546108	0.944235229	Bacteria.Firmicutes.Clostridia.Clostridiales.Ruminococcaceae.Ruminiclostridium.6	CCDC25
224568	ENSG00000147419	rs7842666	0.002352207	0.000379003	0.376974754	0.227554518	-0.65432029	0.613416655	-0.091411489	0.094550025	0.206789638	0.16372341	0.10276935	0.077626284	0.008850813	0.000443578	0.999989953	0.983959057	Bacteria.Firmicutes.Clostridia.Clostridiales.Christensenellaceae	CCDC25
224569	ENSG00000147419	rs7842666	0.003155799	0.000896356	0.303443888	0.171965787	-0.585444203	0.511687094	-0.096679106	0.098936524	0.19103686	0.147079297	0.093214752	0.071646045	0.007312572	0.000758819	0.998880039	0.947983348	Bacteria.Proteobacteria.Deltaproteobacteria.Desulfovibrionales.Desulfovibrionaceae.Bilophila	CCDC25
224570	ENSG00000147419	rs7842666	0.192129493	0.014079616	0.307467141	0.822795307	-0.368248849	0.504753374	0.16038534	-0.022636314	0.279444003	0.200118609	0.155940323	0.100675631	0.227760259	0.017144358	0.999550585	0.977419309	Bacteria.Firmicutes.Clostridia.Clostridiales.Lachnospiraceae.Lachnospiraceae.ND3007.group	CCDC25
224571	ENSG00000147419	rs7842666	0.093960397	0.106218326	0.525145489	0.687404612	-0.884176299	0.678084632	0.061239985	-0.030472631	0.520299401	0.41401619	0.095862986	0.075398171	0.668841723	0.35405515	0.99911693	0.98634337	Bacteria.Bacteroidetes.Bacteroidia.Bacteroidales.Bacteroidaceae.Bacteroides	CCDC25
224572	ENSG00000147419	rs7842666	0.008776385	0.002278669	0.877386392	0.73651306	-0.591665064	0.557663712	-0.016545769	0.028464184	0.219055883	0.175651135	0.106827669	0.084239175	0.034891312	0.003736478	0.970428374	0.988362545	Bacteria.Firmicutes.Clostridia.Clostridiales.Ruminococcaceae.Ruminococcaceae.UCG.003	CCDC25
224573	ENSG00000147419	rs7842666	0.021407749	0.005273551	0.760271591	0.762150335	-0.634118813	0.561410538	-0.043759749	0.029218786	0.269055205	0.194556707	0.142823308	0.096141973	0.067855076	0.00921121	0.99846362	0.994553009	Bacteria.Firmicutes.Clostridia.Clostridiales.Ruminococcaceae.Ruminiclostridium.9	CCDC25
224574	ENSG00000147419	rs7842666	0.004024482	0.001192545	0.250573261	0.367118692	-0.790117369	0.644034568	0.09571224	-0.054737656	0.265084122	0.190114396	0.082571329	0.060275772	0.023394041	0.002753099	0.933185769	0.965530807	Bacteria.Proteobacteria.Gammaproteobacteria.Enterobacteriales.Enterobacteriaceae	CCDC25
224575	ENSG00000147419	rs7842666	0.01804407	0.0023396	0.542854033	0.262368151	-0.727683101	0.715423879	-0.071634091	0.096962808	0.300051933	0.225971814	0.117111327	0.085771842	0.072115575	0.006196593	0.999814869	0.914519823	Bacteria.Actinobacteria.Actinobacteria.Corynebacteriales.Corynebacteriaceae	CCDC25
224576	ENSG00000147419	rs7842666	0.004161835	0.000729817	0.812150962	0.978341606	-0.572372009	0.523442221	-0.020921763	-0.001671411	0.192787222	0.147701165	0.087683562	0.061333457	0.008702879	0.000696054	0.94253553	0.993686204	Bacteria.Bacteroidetes.Bacteroidia.Bacteroidales.Porphyromonadaceae.Parabacteroides	CCDC25
224577	ENSG00000147437	rs5890232	0.865770045	0.391373941	0.159448792	0.825745458	-0.021378531	-0.128671108	-0.089138126	0.017642089	0.125983012	0.149132684	0.062641421	0.079814829	0.554465456	0.197036308	0.791188728	0.999817689	Bacteria.Firmicutes.Clostridia.Clostridiales.Family.XIII.Family.XIII.AD3011.group	GNRH1
224578	ENSG00000147437	rs5890232	0.410984237	0.168747621	0.233185017	0.601027533	0.071136512	-0.142192723	-0.049172311	-0.023912091	0.085974523	0.102186963	0.040866869	0.045507357	0.228306723	0.048944623	0.647722764	0.906418779	Bacteria.Firmicutes.Clostridia.Clostridiales.Lachnospiraceae.Lachnospira	GNRH1
224579	ENSG00000147437	rs5890232	0.227266077	0.137960878	0.529521269	0.546135733	0.105196214	-0.157826298	-0.022902956	0.025843607	0.086312711	0.105102975	0.036234544	0.042597473	0.133528216	0.044310637	0.701279858	0.973272102	Bacteria.Firmicutes.Negativicutes.Selenomonadales.Acidaminococcaceae	GNRH1
224580	ENSG00000147437	rs5890232	0.77968553	0.222671835	0.033278472	0.590414837	0.025287661	-0.128953915	0.082268048	-0.023997848	0.090031987	0.104750868	0.037837787	0.044368591	0.31575608	0.087592536	0.724214891	0.996677764	Bacteria.Bacteroidetes.Bacteroidia.Bacteroidales.Porphyromonadaceae	GNRH1
224581	ENSG00000147437	rs5890232	0.544380023	0.117869172	0.605889201	0.570896874	0.067819299	-0.186753135	0.021623485	0.02529293	0.111296538	0.117865416	0.041709222	0.04440636	0.376153845	0.083652671	0.925639372	0.888052722	Bacteria.Firmicutes.Negativicutes.Selenomonadales.Veillonellaceae	GNRH1
224582	ENSG00000147437	rs5890232	0.706535934	0.541678855	0.316855604	0.338207954	0.042227278	-0.080132132	-0.060632562	0.085559974	0.111669351	0.13062263	0.060116269	0.088689154	0.419622779	0.196778993	0.811289509	0.987554159	Bacteria.Firmicutes.Clostridia.Clostridiales.Family.XIII	GNRH1
224583	ENSG00000147437	rs5890232	0.093861952	0.08994732	0.126917661	0.478908963	0.145050483	-0.181947438	-0.060258187	0.033741147	0.085329799	0.105725782	0.038980096	0.047382205	0.066917146	0.027275272	0.972085394	0.951033376	Bacteria.Proteobacteria.Deltaproteobacteria.Desulfovibrionales.Desulfovibrionaceae	GNRH1
224584	ENSG00000147437	rs5890232	0.099270496	0.192380955	0.347886087	0.903492316	0.173925024	-0.179320984	-0.04689918	0.009576045	0.104025695	0.136154916	0.049606007	0.078674125	0.134846179	0.096174813	0.695052857	0.987248577	Bacteria.Firmicutes.Bacilli	GNRH1
224585	ENSG00000147437	rs5890232	0.103268471	0.595821318	0.291629481	0.661103645	0.204702211	-0.09047397	0.067416477	0.034883332	0.123905757	0.169743635	0.063417449	0.079212581	0.190241333	0.258215412	0.998330087	0.999834196	Bacteria.Actinobacteria.Coriobacteriia.Coriobacteriales.Coriobacteriaceae.Collinsella	GNRH1
224586	ENSG00000147437	rs5890232	0.166110512	0.204072992	0.280842391	0.060522769	0.115252452	-0.133514298	-0.040590891	0.089692721	0.082306203	0.104085977	0.037330511	0.046967526	0.097527011	0.047933359	0.996546716	0.994860843	Bacteria.Firmicutes.Clostridia.Clostridiales.Ruminococcaceae.Ruminococcaceae.UCG.002	GNRH1
224587	ENSG00000147437	rs5890232	0.145101823	0.21344042	0.540303088	0.860265231	0.145884734	-0.174732203	-0.023489856	0.009369888	0.098938567	0.139086162	0.038160252	0.053019455	0.139244303	0.090533356	0.999507593	0.935584968	Bacteria.Firmicutes.Clostridia.Clostridiales.Lachnospiraceae.Lachnoclostridium	GNRH1
224588	ENSG00000147437	rs5890232	0.083323938	0.083659074	0.116901413	0.467133583	0.151300778	-0.185641649	-0.063136344	0.034767646	0.086047041	0.105694492	0.039740205	0.047536796	0.07074065	0.026418594	0.863250727	0.939697157	Bacteria.Proteobacteria.Deltaproteobacteria	GNRH1
224589	ENSG00000147437	rs5890232	0.722700204	0.21646266	0.848491016	0.516794006	0.078325393	-0.27435382	0.009443954	0.031883634	0.219786702	0.219845484	0.049239623	0.048916328	0.773215151	0.299132431	0.999785669	0.999420701	Bacteria.Firmicutes.Clostridia.Clostridiales.Ruminococcaceae.Faecalibacterium	GNRH1
224590	ENSG00000147437	rs5890232	0.481285673	0.240357198	0.844720801	0.897161156	0.094752247	-0.177929944	-0.011044307	-0.007542201	0.133784139	0.150181002	0.056167776	0.058130028	0.458749679	0.156213896	0.99946547	0.972078348	Bacteria.Firmicutes.Erysipelotrichia.Erysipelotrichales.Erysipelotrichaceae..Clostridium..innocuum.group	GNRH1
224591	ENSG00000147437	rs5890232	0.271289865	0.150672027	0.822640754	0.928037398	0.104355443	-0.164887068	0.011435624	0.007256239	0.094065987	0.113398622	0.05081517	0.080037998	0.198724219	0.061389254	0.755604264	0.955521635	Bacteria.Actinobacteria.Actinobacteria	GNRH1
224592	ENSG00000147437	rs5890232	0.336445851	0.115695459	0.642601644	0.32134699	0.204310421	-0.368953584	-0.034277289	0.081198643	0.211006229	0.231451863	0.073523582	0.081263618	0.695489117	0.255679362	0.99967607	0.999141757	Bacteria.Firmicutes.Negativicutes.Selenomonadales	GNRH1
224593	ENSG00000147437	rs5890232	0.793888935	0.700081622	0.863407013	0.988456706	0.070745057	-0.159070494	0.011006022	-0.001419682	0.269686089	0.411150731	0.063725016	0.097755428	0.817834963	0.70389215	0.930243878	0.999492421	Bacteria.Proteobacteria	GNRH1
224594	ENSG00000147437	rs5890232	0.177579456	0.181816197	0.856303429	0.685369923	0.115427675	-0.14727167	0.007943004	0.024401536	0.084699306	0.109137828	0.043692901	0.0599637	0.118012701	0.04838621	0.843576877	0.977100631	Bacteria.Actinobacteria.Actinobacteria.Bifidobacteriales.Bifidobacteriaceae	GNRH1
224595	ENSG00000147437	rs5890232	0.989285717	0.232435691	0.276657467	0.603098909	-0.001682555	-0.144050774	-0.057610326	-0.028314135	0.124821062	0.11952595	0.052519523	0.0541938	0.581683075	0.143142175	0.843104552	0.911650628	Bacteria.Firmicutes.Clostridia.Clostridiales.Lachnospiraceae..Eubacterium..xylanophilum.group	GNRH1
224596	ENSG00000147437	rs5890232	0.534651089	0.277105617	0.744101222	0.905292363	0.081357347	-0.180749332	0.012428832	0.005854779	0.130339584	0.164932398	0.037916014	0.049020018	0.497210068	0.181392156	0.896155741	0.99560689	Bacteria.Proteobacteria.Gammaproteobacteria	GNRH1
224597	ENSG00000147437	rs5890232	0.393084843	0.128003093	0.787364138	0.627373537	0.094587904	-0.196747855	0.01417095	0.028938533	0.110028625	0.127643104	0.052323434	0.05933589	0.255512227	0.050932855	0.999513786	0.966818112	Bacteria.Firmicutes.Erysipelotrichia.Erysipelotrichales.Erysipelotrichaceae	GNRH1
224598	ENSG00000147437	rs5890232	0.170350434	0.117511542	0.567828281	0.485765283	0.116811117	-0.165904069	0.018442798	-0.027960306	0.084266973	0.104603088	0.032122771	0.039886133	0.091393238	0.034133742	0.95477287	0.956040427	Bacteria.Firmicutes.Negativicutes.Selenomonadales.Veillonellaceae.Dialister	GNRH1
224599	ENSG00000147437	rs5890232	0.368125109	0.108484526	0.412555451	0.617776709	0.082625951	-0.187699558	-0.034888123	-0.032009701	0.09117822	0.115359458	0.042307913	0.063844051	0.204200233	0.028518546	0.999417824	0.997023453	Bacteria.Firmicutes.Clostridia.Clostridiales.Christensenellaceae.Christensenellaceae.R.7.group	GNRH1
224600	ENSG00000147437	rs5890232	0.849577645	0.256048001	0.105648128	0.973541266	0.018553962	-0.121378325	-0.075780581	0.001961522	0.097445647	0.105940573	0.046192114	0.058916619	0.379821472	0.068761608	0.866604704	0.958214485	Bacteria.Firmicutes.Clostridia.Clostridiales.Lachnospiraceae..Eubacterium..eligens.group	GNRH1
224601	ENSG00000147437	rs5890232	0.150128529	0.069261635	0.512873226	0.176322653	0.123342386	-0.195774205	0.020530985	-0.069126818	0.084712169	0.106007971	0.031205557	0.050575275	0.105102708	0.021294592	0.795060952	0.873225638	Bacteria.Fusobacteria.Fusobacteriia.Fusobacteriales	GNRH1
224602	ENSG00000147437	rs5890232	0.339760195	0.41165256	0.971548806	0.714623782	0.109319534	-0.124070391	0.001618956	-0.020459666	0.113684985	0.150165124	0.045220512	0.055713783	0.265335866	0.147538164	0.998997514	0.969189617	Bacteria.Firmicutes.Clostridia.Clostridiales.Ruminococcaceae.Subdoligranulum	GNRH1
224603	ENSG00000147437	rs5890232	0.292357741	0.296522856	0.929159447	0.929628879	0.122047297	-0.175327389	0.004508378	-0.006174305	0.114982526	0.166621644	0.050518282	0.06964847	0.27669079	0.165867746	0.988161388	0.958055178	Bacteria.Firmicutes.Bacilli.Lactobacillales.Carnobacteriaceae	GNRH1
224604	ENSG00000147437	rs5890232	0.864417906	0.248011855	0.324363631	0.863801838	0.021341523	-0.16403373	-0.057307204	-0.012154683	0.124498333	0.14074117	0.057714423	0.070581858	0.545313691	0.139941143	0.999274386	0.999563655	Bacteria.Firmicutes.Clostridia.Clostridiales.Ruminococcaceae.Ruminococcaceae.UCG.013	GNRH1
224605	ENSG00000147437	rs5890232	0.447728353	0.2812108	0.974290319	0.849726686	0.111869067	-0.188512087	-0.001693341	-0.011992647	0.146470295	0.173504238	0.052343875	0.063048777	0.402466427	0.191470054	0.999586829	0.996426659	Bacteria.Firmicutes.Negativicutes.Selenomonadales.Veillonellaceae.Megasphaera	GNRH1
224606	ENSG00000147437	rs5890232	0.170909528	0.102252351	0.940795837	0.517239548	0.117227387	-0.174560723	-0.003802826	0.033841803	0.084679504	0.105343121	0.051008326	0.051975982	0.110549782	0.026484738	0.998239218	0.980428903	Bacteria.Firmicutes.Clostridia.Clostridiales.Ruminococcaceae.Flavonifractor	GNRH1
224607	ENSG00000147437	rs5890232	0.169608675	0.180520571	0.437587833	0.67683261	0.21955734	-0.220927184	0.05853653	-0.030843908	0.158108759	0.163229314	0.074949577	0.07367503	0.327890677	0.171988357	0.924777938	0.987944517	Bacteria.Firmicutes.Clostridia.Clostridiales.Ruminococcaceae.Anaerotruncus	GNRH1
224608	ENSG00000147437	rs5890232	0.186784632	0.180310107	0.789017244	0.882319313	0.129356842	-0.156953283	0.009154677	0.006086022	0.096968202	0.115906229	0.034073322	0.040954663	0.166860251	0.095706353	0.928417137	0.867387424	Bacteria.Firmicutes.Clostridia.Clostridiales.Lachnospiraceae.Tyzzerella	GNRH1
224609	ENSG00000147437	rs5890232	0.898294756	0.753069385	0.247544326	0.188579574	-0.01772236	0.063982586	-0.056754597	0.092019123	0.138122686	0.202535662	0.048646911	0.069264037	0.667608476	0.436460037	0.999437234	0.98110946	Bacteria.Proteobacteria.Betaproteobacteria.Neisseriales.Neisseriaceae	GNRH1
224610	ENSG00000147437	rs5890232	0.348662788	0.211671162	0.851102291	0.683950704	0.138481775	-0.21925092	-0.010637151	0.02992523	0.146712162	0.173841014	0.056445534	0.073188104	0.438435987	0.184693143	0.997570438	0.984587444	Bacteria.Firmicutes.Clostridia.Clostridiales.Lachnospiraceae.Lachnospiraceae.UCG.008	GNRH1
224611	ENSG00000147437	rs5890232	0.203349846	0.072905247	0.717797657	0.223729277	0.121683358	-0.197499082	0.021582469	-0.089423451	0.094709264	0.108365503	0.059463059	0.072807817	0.169089494	0.035593696	0.832376901	0.724784026	Bacteria.Firmicutes.Clostridia.Clostridiales.Ruminococcaceae.Butyricicoccus	GNRH1
224612	ENSG00000147437	rs5890232	0.244742109	0.279060157	0.812071201	0.495194945	0.106572388	-0.127642489	0.009018838	-0.034333684	0.090802075	0.116951751	0.037781792	0.050058303	0.163891138	0.084012696	0.997528932	0.993985312	Bacteria.Bacteroidetes.Bacteroidia.Bacteroidales.Rikenellaceae.Alistipes	GNRH1
224613	ENSG00000147437	rs5890232	0.750113868	0.405024996	0.257047933	0.721623473	0.034973477	-0.124081599	0.054482074	-0.025917651	0.10935311	0.148059138	0.047653728	0.072433081	0.452756209	0.194926792	0.998793879	0.998019463	Bacteria.Firmicutes.Clostridia.Clostridiales.Lachnospiraceae.Blautia	GNRH1
224614	ENSG00000147437	rs5890232	0.896373481	0.395569327	0.239856047	0.925681017	-0.018357403	-0.153721766	-0.074377888	0.007404577	0.140404443	0.179762873	0.062710745	0.079077278	0.674069754	0.238946802	0.968970412	0.998920199	Bacteria.Firmicutes.Clostridia.Clostridiales.Lachnospiraceae..Eubacterium..ventriosum.group	GNRH1
224615	ENSG00000147437	rs5890232	0.285641422	0.716206737	0.788860775	0.421151986	0.141678972	-0.060800432	0.012560743	0.049170189	0.131615829	0.166532489	0.046715053	0.060743471	0.357080234	0.340620842	0.996423631	0.963516634	Bacteria.Bacteroidetes.Bacteroidia.Bacteroidales.Prevotellaceae.Prevotella.7	GNRH1
224616	ENSG00000147437	rs5890232	0.162821712	0.157295039	0.418732222	0.428223881	0.120111997	-0.153863018	0.028086812	-0.031614928	0.08510092	0.107559939	0.034516615	0.039660076	0.101255198	0.052250203	0.973523722	0.987114384	Bacteria.Proteobacteria.Betaproteobacteria.Burkholderiales.Alcaligenaceae.Parasutterella	GNRH1
224617	ENSG00000147437	rs5890232	0.121332744	0.119323452	0.358176453	0.608830964	0.137168361	-0.186254977	-0.04531518	0.039529046	0.08740076	0.118024656	0.048973047	0.076875127	0.102375744	0.040367781	0.617992513	0.921307549	Bacteria.Firmicutes.Bacilli.Lactobacillales.Streptococcaceae.Streptococcus	GNRH1
224618	ENSG00000147437	rs5890232	0.23675167	0.275371928	0.741069442	0.877156254	0.142725542	-0.180068241	0.018046788	-0.010183728	0.119535599	0.163713455	0.054385719	0.065626997	0.298113709	0.144230307	0.998768023	0.999934415	Bacteria.Firmicutes.Clostridia.Clostridiales.Ruminococcaceae.Ruminococcaceae.NK4A214.group	GNRH1
224619	ENSG00000147437	rs5890232	0.383018541	0.257384817	0.712634976	0.654456412	0.187263941	-0.253219309	-0.02078855	0.028779704	0.213234947	0.221641247	0.056199159	0.064008704	0.614712196	0.328555558	0.874610963	0.898490208	Bacteria.Firmicutes.Clostridia.Clostridiales.Lachnospiraceae..Eubacterium..rectale.group	GNRH1
224620	ENSG00000147437	rs5890232	0.380026537	0.093338145	0.488309253	0.337205904	0.080873007	-0.184505874	-0.026830792	-0.050852433	0.091508747	0.108363566	0.038499886	0.052602268	0.206136519	0.038159506	0.999550314	0.996901429	Bacteria.Proteobacteria.Gammaproteobacteria.Pseudomonadales	GNRH1
224621	ENSG00000147437	rs5890232	0.450816812	0.201434892	0.4720735	0.955891594	0.075326353	-0.156421484	-0.031452826	0.003545398	0.099301898	0.121224975	0.043487362	0.063857548	0.315174142	0.092779711	0.849896428	0.99827201	Bacteria.Firmicutes.Clostridia.Clostridiales.Ruminococcaceae..Eubacterium..coprostanoligenes.group	GNRH1
224622	ENSG00000147437	rs5890232	0.229713733	0.187771426	0.392704672	0.314757293	0.102649674	-0.141784345	0.050187694	-0.070930326	0.08467244	0.106525323	0.058333293	0.070019742	0.097673237	0.044956419	0.946830748	0.956901174	Bacteria.Firmicutes.Clostridia.Clostridiales.Ruminococcaceae.Ruminiclostridium.5	GNRH1
224623	ENSG00000147437	rs5890232	0.251783396	0.11827321	0.618302181	0.730069325	0.101448311	-0.16965649	0.021472048	0.018160339	0.087745851	0.107195159	0.042890692	0.052410803	0.15336254	0.033133807	0.886395318	0.996448046	Bacteria.Firmicutes.Clostridia.Clostridiales.Lachnospiraceae..Eubacterium..hallii.group	GNRH1
224624	ENSG00000147437	rs5890232	0.538484255	0.44971671	0.227756212	0.307284274	0.058839935	-0.09644967	0.044049299	-0.047197529	0.095159045	0.126838792	0.036180674	0.045871986	0.308819757	0.184283738	0.943988959	0.875867268	Bacteria.Proteobacteria.Betaproteobacteria.Burkholderiales.Alcaligenaceae	GNRH1
224625	ENSG00000147437	rs5890232	0.76907546	0.808631767	0.037005728	0.172295001	-0.031510591	-0.034028561	-0.095375051	0.079995182	0.106889686	0.13994022	0.044801927	0.057974566	0.457475481	0.266616252	0.974916192	0.944015052	Bacteria.Firmicutes.Clostridia.Clostridiales.Ruminococcaceae.Ruminococcus.1	GNRH1
224626	ENSG00000147437	rs5890232	0.931081072	0.76117225	0.083670014	0.195351839	0.008860774	-0.044201945	0.069403209	-0.070676978	0.102064501	0.14482817	0.03951593	0.054027169	0.475556617	0.286277541	0.938500455	0.796386247	Bacteria.Proteobacteria.Betaproteobacteria.Burkholderiales	GNRH1
224627	ENSG00000147437	rs5890232	0.625675868	0.444564081	0.765024106	0.625039764	0.291315698	-0.439300955	-0.029511448	0.046770085	0.594378884	0.571171288	0.098330099	0.095250511	0.999415694	0.822435843	0.990344402	0.958814833	Bacteria.Firmicutes	GNRH1
224628	ENSG00000147437	rs5890232	0.737258427	0.967670537	0.190628659	0.326420742	-0.050484363	-0.007626378	-0.073376289	0.066055867	0.14984802	0.187453381	0.055490922	0.066810815	0.627279738	0.431779252	0.996483139	0.867242861	Bacteria.Bacteroidetes.Bacteroidia.Bacteroidales.Porphyromonadaceae.Butyricimonas	GNRH1
224629	ENSG00000147437	rs5890232	0.274409412	0.084370213	0.87125675	0.364651036	0.12946192	-0.235044756	0.006116834	-0.039562842	0.117465538	0.13413654	0.037597248	0.043340555	0.269466033	0.067992363	0.999614985	0.99936283	Bacteria.Firmicutes.Clostridia.Clostridiales.Lachnospiraceae.Tyzzerella.4	GNRH1
224630	ENSG00000147437	rs5890232	0.228374384	0.393690872	0.724982055	0.419012221	0.151565311	-0.114681221	0.016579306	0.044701546	0.124658266	0.133573959	0.046925658	0.054968132	0.316078857	0.215667086	0.997152221	0.990360691	Bacteria.Firmicutes.Clostridia.Clostridiales.Family.XI	GNRH1
224631	ENSG00000147437	rs5890232	0.180390005	0.086210612	0.716035772	0.435457941	0.131438339	-0.221215996	0.012621605	-0.039111934	0.0970821	0.127007693	0.03454882	0.049845445	0.173350857	0.049004093	0.962147432	0.997412515	Bacteria.Proteobacteria.Gammaproteobacteria.Enterobacteriales.Enterobacteriaceae.Citrobacter	GNRH1
224632	ENSG00000147437	rs5890232	0.423743528	0.520974611	0.368109988	0.179721274	0.07495594	-0.078637123	-0.040676589	0.078273028	0.093119696	0.121862739	0.044885428	0.057723569	0.226013143	0.152463177	0.998173674	0.988251379	Bacteria.Firmicutes.Bacilli.Bacillales	GNRH1
224633	ENSG00000147437	rs5890232	0.417857116	0.135468566	0.782276864	0.641397479	0.092564349	-0.195290398	0.015081373	0.028213842	0.113539983	0.129214445	0.054350693	0.060298862	0.285891566	0.064062773	0.993501001	0.946120732	Bacteria.Firmicutes.Erysipelotrichia.Erysipelotrichales	GNRH1
224634	ENSG00000147437	rs5890232	0.63229332	0.426841189	0.867179679	0.738405518	0.172561738	-0.266420721	-0.010619921	0.020722699	0.358952579	0.333214298	0.063253529	0.061789535	0.907849349	0.614961661	0.998947111	0.995399427	Bacteria.Bacteroidetes	GNRH1
224635	ENSG00000147437	rs5890232	0.256753517	0.203153986	0.530195394	0.589515343	0.097903803	-0.136343455	0.025219443	0.027399888	0.085579822	0.106073035	0.039965053	0.050535815	0.137212845	0.061441255	0.646052864	0.966547011	Bacteria.Firmicutes.Negativicutes.Selenomonadales.Veillonellaceae.Veillonella	GNRH1
224636	ENSG00000147437	rs5890232	0.63231358	0.426825163	0.867202206	0.738377572	0.172551677	-0.266430293	-0.010618163	0.020725071	0.358953047	0.333214665	0.06325389	0.061789751	0.906199841	0.614468821	0.998912436	0.995383189	Bacteria.Bacteroidetes.Bacteroidia.Bacteroidales	GNRH1
224637	ENSG00000147437	rs5890232	0.082397502	0.195069117	0.20177962	0.726494881	0.169133345	-0.177153542	-0.063567218	0.020660439	0.095892703	0.135333605	0.049302066	0.058814205	0.097535454	0.07431752	0.997851323	0.977487446	Bacteria.Firmicutes.Clostridia.Clostridiales.Lachnospiraceae.Fusicatenibacter	GNRH1
224638	ENSG00000147437	rs5890232	0.720438322	0.37537551	0.168587273	0.634709925	0.036288799	-0.121979556	0.057070894	-0.029481001	0.100968651	0.136674049	0.040998399	0.061763373	0.370402567	0.12502202	0.99786128	0.999462671	Bacteria.Firmicutes.Clostridia.Clostridiales.Lachnospiraceae.Anaerostipes	GNRH1
224639	ENSG00000147437	rs5890232	0.176528471	0.126305132	0.325613334	0.205149047	0.114236807	-0.160671293	-0.043357925	0.068043689	0.083619446	0.103765177	0.043779794	0.053173752	0.112173173	0.038909215	0.999334555	0.984995763	Bacteria.Firmicutes.Erysipelotrichia.Erysipelotrichales.Erysipelotrichaceae.Erysipelotrichaceae.UCG.003	GNRH1
224640	ENSG00000147437	rs5890232	0.40575532	0.145917158	0.862738811	0.656019507	0.095144642	-0.188318391	0.011217173	0.041041375	0.113708025	0.127980041	0.064628192	0.091724015	0.340858126	0.075572165	0.960659058	0.978088518	Bacteria.Actinobacteria	GNRH1
224641	ENSG00000147437	rs5890232	0.85618286	0.865416196	0.396242066	0.338214088	0.024077627	-0.029726931	-0.043773452	0.061276588	0.132333996	0.174714763	0.051262206	0.063518465	0.55650897	0.357360074	0.999469974	0.986131077	Bacteria.Bacteroidetes.Bacteroidia.Bacteroidales.Porphyromonadaceae.Barnesiella	GNRH1
224642	ENSG00000147437	rs5890232	0.255428425	0.27336124	0.919406451	0.357912628	0.106440494	-0.125707901	-0.003497683	0.037172438	0.09278044	0.113808198	0.034436406	0.040150833	0.140742442	0.07586838	0.99894297	0.998882343	Bacteria.Verrucomicrobia.Verrucomicrobiae.Verrucomicrobiales.Verrucomicrobiaceae.Akkermansia	GNRH1
224643	ENSG00000147437	rs5890232	0.201691585	0.128532726	0.883775325	0.983132645	0.111827393	-0.163777472	-0.006146353	0.001366187	0.086715009	0.10640323	0.041882661	0.064376179	0.132102485	0.033209731	0.776223057	0.914709499	Bacteria.Firmicutes.Clostridia.Clostridiales.Peptostreptococcaceae	GNRH1
224644	ENSG00000147437	rs5890232	0.11091972	0.145807229	0.384032516	0.761260508	0.152287524	-0.184190989	-0.044945804	0.024213382	0.094252099	0.125140392	0.051289043	0.079365689	0.117078522	0.052972427	0.56877762	0.910444892	Bacteria.Firmicutes.Bacilli.Lactobacillales	GNRH1
224645	ENSG00000147437	rs5890232	0.047571144	0.020896777	0.12555996	0.054294788	0.215399975	-0.273461266	0.07004848	-0.101906354	0.106695672	0.11555163	0.045148354	0.052009612	0.080321224	0.016578772	0.784523155	0.916976133	Bacteria.Firmicutes.Clostridia.Clostridiales.Ruminococcaceae.Ruminococcus.2	GNRH1
224646	ENSG00000147437	rs5890232	0.670006809	0.422565932	0.615945111	0.577780092	0.060339303	-0.111511096	-0.026302444	0.03038234	0.140962524	0.138180025	0.052188191	0.054312064	0.565963381	0.260347675	0.805925627	0.876814413	Bacteria.Firmicutes.Erysipelotrichia.Erysipelotrichales.Erysipelotrichaceae.Faecalitalea	GNRH1
224647	ENSG00000147437	rs5890232	0.190406555	0.201249128	0.606328482	0.795761865	0.159234056	-0.194919241	0.024660683	-0.0164211	0.120359884	0.150997294	0.047625792	0.063186143	0.22551505	0.095959218	0.980589524	0.997803387	Bacteria.Actinobacteria.Actinobacteria.Micrococcales	GNRH1
224648	ENSG00000147437	rs5890232	0.956334241	0.325227769	0.265809275	0.91341167	0.007308681	-0.189679997	-0.052999264	-0.007056619	0.132975358	0.191371865	0.047224594	0.064648386	0.651144077	0.227575535	0.984987993	0.979204363	Bacteria.Proteobacteria.Deltaproteobacteria.Desulfovibrionales.Desulfovibrionaceae.Desulfovibrio	GNRH1
224649	ENSG00000147437	rs5890232	0.162970363	0.047817521	0.557604058	0.153279256	0.148050879	-0.236376315	0.023272954	-0.067727523	0.10493362	0.117219704	0.039485722	0.046880689	0.16108972	0.03083	0.99830237	0.997282036	Bacteria.Firmicutes.Clostridia.Clostridiales.Clostridiaceae.1.Clostridium.sensu.stricto.1	GNRH1
224650	ENSG00000147437	rs5890232	0.243714264	0.318151594	0.907135827	0.961774483	0.120093577	-0.156132344	0.005736786	0.003168112	0.102097379	0.155221151	0.048990169	0.065852485	0.233630834	0.112868163	0.838428925	0.996716587	Bacteria.Bacteroidetes.Bacteroidia.Bacteroidales.Porphyromonadaceae.Odoribacter	GNRH1
224651	ENSG00000147437	rs5890232	0.732029204	0.261925366	0.102150277	0.986310076	-0.041401347	-0.137359319	-0.078843597	-0.000840013	0.120394519	0.121392197	0.047565732	0.048770627	0.489661271	0.16647714	0.752711515	0.937640071	Bacteria.Firmicutes.Clostridia.Clostridiales.Ruminococcaceae.Ruminococcaceae.UCG.014	GNRH1
224652	ENSG00000147437	rs5890232	0.097107263	0.120708497	0.323873404	0.515619353	0.16610467	-0.22193428	0.042289538	-0.039363529	0.098697697	0.141170238	0.042546592	0.060222705	0.097813982	0.052046548	0.998970432	0.998994847	Bacteria.Firmicutes.Erysipelotrichia.Erysipelotrichales.Erysipelotrichaceae.Erysipelatoclostridium	GNRH1
224653	ENSG00000147437	rs5890232	0.177565254	0.181897767	0.856266303	0.685419606	0.115431897	-0.147255305	0.007945514	0.024400795	0.08469959	0.109146354	0.043695292	0.059971898	0.118267664	0.048399319	0.845176871	0.976188021	Bacteria.Actinobacteria.Actinobacteria.Bifidobacteriales.Bifidobacteriaceae.Bifidobacterium	GNRH1
224654	ENSG00000147437	rs5890232	0.677463143	0.531367724	0.367951995	0.513588163	0.047053395	-0.096065223	-0.041211449	0.040444105	0.112626869	0.152670038	0.045460539	0.061576754	0.389303189	0.277067378	0.998201428	0.99782309	Bacteria.Firmicutes.Bacilli.Bacillales.Staphylococcaceae.Staphylococcus	GNRH1
224655	ENSG00000147437	rs5890232	0.251725596	0.278337853	0.944111187	0.325411444	0.107057636	-0.124044922	-0.002418286	0.039685603	0.092586134	0.113483313	0.034364825	0.040054899	0.13748004	0.078255523	0.998409995	0.996467843	Bacteria.Verrucomicrobia	GNRH1
224656	ENSG00000147437	rs5890232	0.20952568	0.162754954	0.614492667	0.92341329	0.1093302	-0.165899431	0.024344374	-0.0062652	0.086274831	0.117522976	0.048104607	0.064922126	0.117167638	0.045073726	0.997048205	0.999513539	Bacteria.Firmicutes.Clostridia.Clostridiales.Lachnospiraceae.Dorea	GNRH1
224657	ENSG00000147437	rs5890232	0.744849922	0.244553908	0.258162517	0.996357199	0.034698023	-0.13248546	-0.056526089	-0.000251578	0.106173638	0.11283511	0.049558629	0.054894728	0.384908727	0.093129241	0.911591624	0.915213301	Bacteria.Firmicutes.Clostridia.Clostridiales.Ruminococcaceae.Ruminococcaceae.UCG.005	GNRH1
224658	ENSG00000147437	rs5890232	0.032486592	0.653930843	0.05812207	0.586227718	0.222756988	-0.06514074	0.134240763	0.046305481	0.101974038	0.144643291	0.069616337	0.084654476	0.071602109	0.244595896	0.840360975	0.989731238	Bacteria.Actinobacteria.Coriobacteriia.Coriobacteriales.Coriobacteriaceae	GNRH1
224659	ENSG00000147437	rs5890232	0.149720401	0.069060855	0.517069409	0.181310555	0.123560783	-0.196220037	0.020326202	-0.068124858	0.084775858	0.10617075	0.031205313	0.050425703	0.104943607	0.021938055	0.783300376	0.8806471	Bacteria.Fusobacteria.Fusobacteriia.Fusobacteriales.Fusobacteriaceae.Fusobacterium	GNRH1
224660	ENSG00000147437	rs5890232	0.145620144	0.068680569	0.186194535	0.648932115	0.120460603	-0.189657925	0.049351031	0.019440877	0.081802995	0.102475972	0.036944225	0.042509044	0.088197863	0.02077138	0.722626653	0.914886882	Bacteria.Proteobacteria.Gammaproteobacteria.Pasteurellales.Pasteurellaceae	GNRH1
224661	ENSG00000147437	rs5890232	0.328381103	0.480089739	0.942293494	0.63435745	0.106786463	-0.108688595	-0.002967005	0.025387393	0.108448732	0.153042103	0.040832004	0.053131763	0.286180908	0.199235946	0.947969708	0.926870238	Bacteria.Firmicutes.Clostridia.Clostridiales.Lachnospiraceae.Lachnospiraceae.UCG.010	GNRH1
224662	ENSG00000147437	rs5890232	0.163622091	0.128550994	0.491759821	0.731830295	0.119257615	-0.165548903	-0.026213543	0.016705036	0.08465882	0.10755933	0.037915533	0.048540496	0.097865844	0.03346867	0.998880039	0.983543462	Bacteria.Proteobacteria.Deltaproteobacteria.Desulfovibrionales.Desulfovibrionaceae.Bilophila	GNRH1
224663	ENSG00000147437	rs5890232	0.371188196	0.109477496	0.38224037	0.647605497	0.081636278	-0.186721343	-0.037832014	-0.029462395	0.090668018	0.115086982	0.043008008	0.064161458	0.20386548	0.029242294	0.999989953	0.995249858	Bacteria.Firmicutes.Clostridia.Clostridiales.Christensenellaceae	GNRH1
224664	ENSG00000147437	rs5890232	0.11063689	0.112148876	0.322951279	0.582456066	0.14341907	-0.191420245	-0.048840148	0.042571659	0.088691625	0.11888715	0.04904277	0.077049474	0.094290989	0.036018345	0.618474263	0.955303348	Bacteria.Firmicutes.Bacilli.Lactobacillales.Streptococcaceae	GNRH1
224665	ENSG00000147437	rs5890232	0.335556638	0.068119837	0.807321749	0.296297599	0.097095045	-0.219265558	-0.009659701	-0.051293812	0.100091459	0.118227279	0.03944931	0.04872394	0.217368051	0.039375742	0.999305535	0.989974535	Bacteria.Proteobacteria.Gammaproteobacteria.Pseudomonadales.Pseudomonadaceae.Pseudomonas	GNRH1
224666	ENSG00000147437	rs5890232	0.496315725	0.445678984	0.94830653	0.958916139	0.125537124	-0.174936347	-0.004042103	0.004015242	0.18351067	0.228009401	0.062109159	0.077649572	0.648482397	0.379505501	0.996108676	0.999310872	Bacteria.Firmicutes.Clostridia.Clostridiales.Lachnospiraceae..Ruminococcus..gnavus.group	GNRH1
224667	ENSG00000147437	rs5890232	0.24514948	0.279306202	0.810501022	0.494415595	0.106495428	-0.127582166	0.00909038	-0.034389334	0.090815677	0.116956856	0.037759773	0.050048636	0.164043776	0.083180193	0.997466038	0.994193156	Bacteria.Bacteroidetes.Bacteroidia.Bacteroidales.Rikenellaceae	GNRH1
224668	ENSG00000147437	rs5890232	0.580848642	0.772659082	0.806714275	0.901083503	0.201376343	-0.119280058	-0.017117495	-0.010038719	0.36291507	0.41118706	0.069682016	0.080456663	0.88154005	0.711549382	0.883966859	0.875822249	Bacteria.Firmicutes.Clostridia.Clostridiales.Lachnospiraceae	GNRH1
224669	ENSG00000147437	rs5890232	0.264478693	0.21493711	0.630990344	0.262778588	0.098569317	-0.135092152	0.018454936	-0.057366806	0.087582921	0.107888806	0.038242185	0.050789894	0.128179477	0.067597773	0.996033175	0.937557704	Bacteria.Firmicutes.Clostridia.Clostridiales.Lachnospiraceae.Lachnospiraceae.NK4A136.group	GNRH1
224670	ENSG00000147437	rs5890232	0.732727579	0.511236093	0.91931912	0.727212876	0.162880954	-0.339599844	-0.008220641	0.030746455	0.474943716	0.514160925	0.080848323	0.087766345	0.987348183	0.738033031	0.996576058	0.863699966	Bacteria.Firmicutes.Clostridia.Clostridiales	GNRH1
224671	ENSG00000147437	rs5890232	0.504276102	0.150700894	0.560027937	0.670214209	0.071006444	-0.170508679	-0.027449874	-0.026087629	0.105750601	0.117273224	0.046861186	0.060985778	0.351623531	0.072790661	0.947175231	0.982753841	Bacteria.Firmicutes.Clostridia.Clostridiales.Ruminococcaceae.Ruminococcaceae.UCG.003	GNRH1
224672	ENSG00000147437	rs5890232	0.244672835	0.079937211	0.829517409	0.2560461	0.121682466	-0.20051365	0.008439775	-0.049186136	0.103660824	0.112746919	0.039041244	0.042930123	0.193093578	0.046656917	0.998115183	0.976854668	Bacteria.Firmicutes.Clostridia.Clostridiales.Clostridiaceae.1	GNRH1
224673	ENSG00000147437	rs5890232	0.310054421	0.167027241	0.528053645	0.926736559	0.093168278	-0.157969569	0.027487663	-0.005430254	0.091075762	0.113059912	0.04333291	0.058830457	0.1686432	0.054085198	0.890732322	0.925906325	Bacteria.Firmicutes.Clostridia.Clostridiales.Lachnospiraceaencultured	GNRH1
224674	ENSG00000147437	rs5890232	0.142320273	0.318322387	0.371810873	0.925992074	0.241287144	-0.172220374	0.049575638	0.005719222	0.162489381	0.171276187	0.055132551	0.061335984	0.367089062	0.277129067	0.998986731	0.998377846	Bacteria.Firmicutes.Clostridia.Clostridiales.Family.XI.Anaerococcus	GNRH1
224675	ENSG00000147437	rs5890232	0.193894539	0.298950148	0.659036817	0.965224872	0.141698585	-0.167511674	0.016024109	-0.002403351	0.107960094	0.1600025	0.036151666	0.054916502	0.180344299	0.126726614	0.998735039	0.999709092	Bacteria.Bacteroidetes.Bacteroidia.Bacteroidales.Prevotellaceae.Prevotella.9	GNRH1
224676	ENSG00000147437	rs5890232	0.807944528	0.672129956	0.222889784	0.325770774	0.026778266	-0.063555609	0.051805282	-0.055022449	0.109721808	0.149499371	0.042102129	0.055576029	0.517450888	0.240299371	0.951961461	0.897354638	Bacteria.Proteobacteria.Betaproteobacteria	GNRH1
224677	ENSG00000147437	rs5890232	0.178046738	0.126174816	0.309063971	0.729543853	0.114470621	-0.16723068	0.045932984	-0.016967275	0.084088845	0.107963586	0.044808801	0.048868515	0.10095064	0.040886581	0.956354694	0.950168218	Bacteria.Firmicutes.Clostridia.Clostridiales.Lachnospiraceae.Coprococcus.1	GNRH1
224678	ENSG00000147437	rs5890232	0.143944027	0.115254631	0.593968518	0.574651725	0.12956563	-0.198129894	0.017209745	-0.025046635	0.087613864	0.124137446	0.03212588	0.044407299	0.11024497	0.036792397	0.743718221	0.855869479	Bacteria.Proteobacteria.Betaproteobacteria.Burkholderiales.Alcaligenaceae.Sutterella	GNRH1
224679	ENSG00000147437	rs5890232	0.027208366	0.630815133	0.044587537	0.731587759	0.230448614	-0.068719149	0.169471517	0.031275417	0.10202447	0.142326172	0.082767921	0.090792752	0.061600317	0.235056294	0.676372508	0.994989321	Bacteria.Actinobacteria.Coriobacteriia.Coriobacteriales	GNRH1
224680	ENSG00000147437	rs5890232	0.127646301	0.085958822	0.571612147	0.694003475	0.138054105	-0.185215689	0.027634824	0.025222675	0.089479361	0.106251496	0.04860846	0.063829982	0.096401037	0.023714918	0.827001437	0.997649073	Bacteria.Firmicutes.Clostridia.Clostridiales.Ruminococcaceaencultured	GNRH1
224681	ENSG00000147437	rs5890232	0.22649576	0.263649235	0.782012687	0.512764019	0.105531307	-0.130555598	-0.009463679	0.03073621	0.086442599	0.115800852	0.034063056	0.04670459	0.116743259	0.080874656	0.99994518	0.999865593	Bacteria.Bacteroidetes.Bacteroidia.Bacteroidales.Prevotellaceae	GNRH1
224682	ENSG00000147437	rs5890232	0.329855277	0.159624586	0.460710642	0.860454413	0.088853142	-0.154495518	-0.030466207	0.011205137	0.090513721	0.108617476	0.041058736	0.063491071	0.189590299	0.055384793	0.814823609	0.997196001	Bacteria.Firmicutes.Clostridia.Clostridiales.Peptostreptococcaceae.Intestinibacter	GNRH1
224683	ENSG00000147437	rs5890232	0.637158746	0.038985463	0.710447104	0.049562825	0.060207076	-0.258999204	-0.018956988	-0.104228603	0.127054846	0.122964407	0.050842047	0.05210123	0.458946947	0.056339026	0.966546108	0.77950797	Bacteria.Firmicutes.Clostridia.Clostridiales.Ruminococcaceae.Ruminiclostridium.6	GNRH1
224684	ENSG00000147437	rs5890232	0.190133545	0.214707945	0.88270515	0.156969923	0.128247016	-0.137259228	-0.005622937	-0.068114859	0.096877303	0.109564087	0.037963825	0.04757871	0.161489216	0.076351321	0.955567321	0.806264806	Bacteria.Firmicutes.Clostridia.Clostridiales.Lachnospiraceae.Roseburia	GNRH1
224685	ENSG00000147437	rs5890232	0.213251854	0.122329054	0.200900596	0.79194557	0.104971022	-0.161985178	0.045909282	-0.010727508	0.08352171	0.103494649	0.035536509	0.040503122	0.11177525	0.033827326	0.934169653	0.990835033	Bacteria.Bacteroidetes.Bacteroidia.Bacteroidales.Porphyromonadaceae.Parabacteroides	GNRH1
224686	ENSG00000147437	rs5890232	0.298460754	0.3001448	0.945836515	0.939389118	0.120398895	-0.173947485	0.003369388	-0.005280373	0.114884306	0.166564426	0.049408066	0.069180096	0.27434929	0.176942843	0.963500502	0.981237314	Bacteria.Firmicutes.Bacilli.Lactobacillales.Carnobacteriaceae.Granulicatella	GNRH1
224687	ENSG00000147437	rs5890232	0.140969169	0.071788692	0.215036101	0.648494722	0.122293065	-0.18778914	0.046016262	0.019488613	0.08207195	0.102625344	0.036758048	0.042556485	0.084425441	0.022050918	0.751507816	0.966613722	Bacteria.Proteobacteria.Gammaproteobacteria.Pasteurellales.Pasteurellaceae.Haemophilus	GNRH1
224688	ENSG00000147437	rs5890232	0.85172253	0.321248287	0.28491978	0.72807442	0.022422226	-0.132381266	-0.065266844	0.021559187	0.119486179	0.132459974	0.060539533	0.061744373	0.477670318	0.138105442	0.999550585	0.975438525	Bacteria.Firmicutes.Clostridia.Clostridiales.Lachnospiraceae.Lachnospiraceae.ND3007.group	GNRH1
224689	ENSG00000147437	rs5890232	0.722427197	0.430347377	0.992308933	0.796604093	0.110781741	-0.223592937	0.00055099	0.014058269	0.31054233	0.281791221	0.056943674	0.054323462	0.848746393	0.593004622	0.99911693	0.991401648	Bacteria.Bacteroidetes.Bacteroidia.Bacteroidales.Bacteroidaceae.Bacteroides	GNRH1
224690	ENSG00000147437	rs5890232	0.566282125	0.333048936	0.427285479	0.496653403	0.062241743	-0.118758852	0.027663025	-0.027481877	0.107977091	0.121785822	0.03463177	0.040204746	0.427513533	0.145195086	0.949886554	0.965530807	Bacteria.Proteobacteria.Gammaproteobacteria.Enterobacteriales.Enterobacteriaceae	GNRH1
224691	ENSG00000147437	rs5890232	0.143536079	0.136936672	0.461026362	0.554171659	0.180993383	-0.232493374	0.035034892	-0.035041912	0.122263339	0.154417321	0.047249269	0.058937734	0.22154611	0.095088577	0.999814869	0.941623084	Bacteria.Actinobacteria.Actinobacteria.Corynebacteriales.Corynebacteriaceae	GNRH1
224692	ENSG00000147437	rs5890232	0.354421238	0.249736521	0.706208933	0.613156623	0.094980461	-0.136832838	0.013423578	-0.020336629	0.10184384	0.117835776	0.035456955	0.040033821	0.275337607	0.109761108	0.998302481	0.99762474	Bacteria.Proteobacteria.Gammaproteobacteria.Enterobacteriales.Enterobacteriaceae.Escherichia.Shigella	GNRH1
224693	ENSG00000147437	rs5890232	0.289272786	0.21064242	0.799807941	0.784608163	0.140420818	-0.196843683	0.012725528	-0.017632141	0.131442062	0.155719135	0.049978417	0.064249074	0.392134784	0.149529898	0.999028109	0.997798285	Bacteria.Actinobacteria.Actinobacteria.Micrococcales.Micrococcaceae	GNRH1
224694	ENSG00000147437	rs5890232	0.288910017	0.173265348	0.506751079	0.529283524	0.096102392	-0.147846139	-0.023697895	0.027686584	0.089889206	0.107393717	0.035500029	0.043777315	0.179756451	0.057407959	0.789977512	0.952174749	Bacteria.Firmicutes.Negativicutes.Selenomonadales.Acidaminococcaceae.Phascolarctobacterium	GNRH1
224695	ENSG00000147437	rs5890232	0.644823642	0.554018195	0.364858027	0.527552399	0.050570035	-0.09445316	-0.047544193	0.045070277	0.109201437	0.158801095	0.052106643	0.07096451	0.43777843	0.223428882	0.964373737	0.994553009	Bacteria.Firmicutes.Clostridia.Clostridiales.Ruminococcaceae.Ruminiclostridium.9	GNRH1
224696	ENSG00000147437	rs5890232	0.98157778	0.40445396	0.665919767	0.750240382	-0.006878402	-0.241526219	0.026528416	0.018637855	0.296757154	0.287846843	0.061167492	0.058306362	0.93384103	0.614738344	0.956359196	0.939156644	Bacteria.Firmicutes.Clostridia.Clostridiales.Ruminococcaceae	GNRH1
224697	ENSG00000147437	rs5890232	0.389122664	0.384149086	0.992117919	0.869724513	0.117057365	-0.198194896	0.00045518	-0.012328901	0.135025553	0.226222082	0.0459018	0.074880491	0.374840115	0.308233171	0.788996245	0.90038085	Bacteria.Firmicutes.Erysipelotrichia.Erysipelotrichales.Erysipelotrichaceae.Holdemanella	GNRH1
224698	ENSG00000147526	rs2037203	0.006492346	0.00556512	0.409060795	0.357449844	0.682324131	-0.545456038	0.080026528	-0.072545495	0.242721004	0.19029067	0.096320266	0.078282233	0.050820491	0.013761802	0.99946547	0.972078348	Bacteria.Firmicutes.Erysipelotrichia.Erysipelotrichales.Erysipelotrichaceae..Clostridium..innocuum.group	TACC1
224699	ENSG00000147526	rs2037203	0.048478482	0.038346389	0.821172176	0.97783878	0.599036634	-0.427664511	-0.024237199	-0.001981094	0.297969192	0.202353419	0.106800222	0.071047578	0.098080197	0.039671326	0.958866253	0.928242352	Bacteria.Firmicutes.Negativicutes.Selenomonadales.Veillonellaceae	TACC1
224700	ENSG00000147526	rs2037203	0.83359581	0.798546083	0.154438239	0.115053532	0.076431054	-0.065711823	0.203834454	-0.157079646	0.362361551	0.256424976	0.14149735	0.098362103	0.628971264	0.421312215	0.995261573	0.962978444	Bacteria.Firmicutes.Clostridia.Clostridiales.Lachnospiraceae.Lachnospiraceae.UCG.008	TACC1
224701	ENSG00000147526	rs2037203	0.040470115	0.106423918	0.76681129	0.324806943	0.479100377	-0.293194529	0.031114559	-0.07884102	0.229229396	0.179122309	0.10449065	0.07947458	0.074316791	0.044430382	0.999513786	0.883840942	Bacteria.Firmicutes.Erysipelotrichia.Erysipelotrichales.Erysipelotrichaceae	TACC1
224702	ENSG00000147526	rs2037203	0.077322691	0.215698047	0.758071357	0.403081506	0.466724881	-0.265118633	-0.043836115	0.092264919	0.260095064	0.212087578	0.141729068	0.109637515	0.162312025	0.13401638	0.945838983	0.978883571	Bacteria.Firmicutes.Clostridia.Clostridiales.Family.XIII.Family.XIII.AD3011.group	TACC1
224703	ENSG00000147526	rs2037203	0.004744605	0.013626769	0.497839874	0.875836667	0.657025478	-0.413413496	0.063766996	0.010930349	0.22477952	0.163089556	0.093546807	0.069683677	0.030000883	0.022319165	0.873209302	0.944364941	Bacteria.Firmicutes.Clostridia.Clostridiales.Lachnospiraceae..Eubacterium..xylanophilum.group	TACC1
224704	ENSG00000147526	rs2037203	0.172836444	0.148725498	0.596770539	0.815816719	0.420418278	-0.366705128	-0.066297428	0.024044728	0.305077954	0.250974276	0.124707102	0.102816287	0.216284013	0.104599772	0.988161388	0.958055178	Bacteria.Firmicutes.Bacilli.Lactobacillales.Carnobacteriaceae	TACC1
224705	ENSG00000147526	rs2037203	0.002618631	0.001382341	0.226351202	0.909393346	0.52494523	-0.42946237	-0.107291019	0.007872596	0.167819572	0.128589719	0.08785635	0.068912002	0.007162446	0.001168754	0.574864899	0.983832211	Bacteria.Actinobacteria.Actinobacteria.Bifidobacteriales.Bifidobacteriaceae	TACC1
224706	ENSG00000147526	rs2037203	0.00057437	0.005666783	0.136465433	0.93485675	0.725492675	-0.427029455	0.13935124	0.00564549	0.200480725	0.149312279	0.092441249	0.068807035	0.005204116	0.006528963	0.708826994	0.996716587	Bacteria.Bacteroidetes.Bacteroidia.Bacteroidales.Porphyromonadaceae.Odoribacter	TACC1
224707	ENSG00000147526	rs2037203	0.003788611	0.002216583	0.646599302	0.6880853	0.573685263	-0.432627448	0.056832753	-0.038509405	0.191125834	0.135871817	0.123388371	0.09550328	0.013360008	0.002713793	0.824329231	0.836191584	Bacteria.Firmicutes.Clostridia.Clostridiales.Ruminococcaceae.Butyricicoccus	TACC1
224708	ENSG00000147526	rs2037203	0.004219419	0.004866747	0.373821025	0.958039064	0.635250794	-0.464402258	0.066915729	0.00292533	0.214312489	0.159368615	0.074731782	0.055388534	0.010273547	0.00355598	0.665649244	0.999675186	Bacteria.Firmicutes.Negativicutes.Selenomonadales.Acidaminococcaceae	TACC1
224709	ENSG00000147526	rs2037203	0.017491758	0.022362263	0.895425365	0.982948402	0.525030229	-0.419339906	-0.011912021	0.00155085	0.215397911	0.179267275	0.090276858	0.072287961	0.065613214	0.03198767	0.885978958	0.937640071	Bacteria.Firmicutes.Clostridia.Clostridiales.Ruminococcaceae.Ruminococcaceae.UCG.014	TACC1
224710	ENSG00000147526	rs2037203	0.013236989	0.013303353	0.775454397	0.838538405	0.617352253	-0.422607428	-0.038525767	-0.020385337	0.242474341	0.166110782	0.13450842	0.099650163	0.041807071	0.014760812	0.808741674	0.982679299	Bacteria.Firmicutes.Bacilli	TACC1
224711	ENSG00000147526	rs2037203	0.007768641	0.003174561	0.240980177	0.571896258	0.482836115	-0.409340817	0.088152891	-0.032077901	0.175839741	0.133660906	0.074504723	0.056465447	0.017889941	0.003896431	0.82373905	0.996677764	Bacteria.Bacteroidetes.Bacteroidia.Bacteroidales.Porphyromonadaceae	TACC1
224712	ENSG00000147526	rs2037203	0.128879282	0.192778408	0.627358976	0.494306354	0.424446443	-0.293626656	0.059216884	-0.066304278	0.276009627	0.223146849	0.121413811	0.096471659	0.182385812	0.117221879	0.998793879	0.998019463	Bacteria.Firmicutes.Clostridia.Clostridiales.Lachnospiraceae.Blautia	TACC1
224713	ENSG00000147526	rs2037203	0.006090952	0.013950333	0.571179301	0.191481433	0.503928187	-0.347865587	-0.038597846	0.066321937	0.17780736	0.137723017	0.067815421	0.050253796	0.013592098	0.00861845	0.99894297	0.998882343	Bacteria.Verrucomicrobia.Verrucomicrobiae.Verrucomicrobiales.Verrucomicrobiaceae.Akkermansia	TACC1
224714	ENSG00000147526	rs2037203	0.003818	0.00451334	0.650383311	0.323804047	0.51976367	-0.391460357	-0.034967813	0.061140346	0.173316323	0.13312479	0.076800653	0.061503102	0.008192218	0.002627348	0.996546716	0.994860843	Bacteria.Firmicutes.Clostridia.Clostridiales.Ruminococcaceae.Ruminococcaceae.UCG.002	TACC1
224715	ENSG00000147526	rs2037203	0.166933401	0.897238999	0.574882298	0.089565218	0.37963179	-0.031682704	-0.072529641	0.191547042	0.271644137	0.244374221	0.128671675	0.111168547	0.32534095	0.44574424	0.94165342	0.85642488	Bacteria.Firmicutes.Clostridia.Clostridiales.Ruminococcaceae.Anaerotruncus	TACC1
224716	ENSG00000147526	rs2037203	0.092286275	0.057501629	0.736981251	0.776365731	0.46927574	-0.37279927	0.031632935	-0.019694843	0.274708532	0.19283932	0.093790253	0.06905045	0.131317316	0.038599356	0.998997514	0.969189617	Bacteria.Firmicutes.Clostridia.Clostridiales.Ruminococcaceae.Subdoligranulum	TACC1
224717	ENSG00000147526	rs2037203	0.0039157	0.004558346	0.715383926	0.672763909	0.574122752	-0.449996621	0.039920591	-0.033322963	0.192004071	0.153212901	0.109011807	0.078545765	0.014485996	0.003737073	0.961083651	0.933246461	Bacteria.Firmicutes.Clostridia.Clostridiales.Lachnospiraceae..Eubacterium..eligens.group	TACC1
224718	ENSG00000147526	rs2037203	0.845317091	0.813675639	0.179088866	0.190276826	0.074933264	-0.069040248	0.13625321	-0.102302482	0.382574727	0.291762822	0.100333889	0.077304219	0.787811515	0.562106933	0.742289324	0.890273479	Bacteria.Firmicutes.Clostridia.Clostridiales.Lachnospiraceae..Eubacterium..rectale.group	TACC1
224719	ENSG00000147526	rs2037203	0.007276374	0.103072055	0.852762809	0.215986081	0.525624894	-0.265650581	0.01562114	0.091814985	0.189769861	0.16070417	0.083838929	0.073496085	0.02722033	0.058011482	0.923061058	0.955201279	Bacteria.Firmicutes.Clostridia.Clostridiales.Ruminococcaceae..Eubacterium..coprostanoligenes.group	TACC1
224720	ENSG00000147526	rs2037203	0.002620767	0.001382214	0.226178578	0.909342277	0.52489273	-0.429457774	-0.107332932	0.007876906	0.167817572	0.128587197	0.087857634	0.068910717	0.007182216	0.001168439	0.575452614	0.982907329	Bacteria.Actinobacteria.Actinobacteria.Bifidobacteriales.Bifidobacteriaceae.Bifidobacterium	TACC1
224721	ENSG00000147526	rs2037203	0.006132494	0.005179986	0.838405748	0.766014012	0.525224981	-0.406434569	0.015073797	-0.016113416	0.185481584	0.14054037	0.073624271	0.053922951	0.010627929	0.003219255	0.95477287	0.975852805	Bacteria.Firmicutes.Negativicutes.Selenomonadales.Veillonellaceae.Dialister	TACC1
224722	ENSG00000147526	rs2037203	0.275459897	0.320283582	0.774400811	0.564618018	0.436919074	-0.279046361	0.025164266	-0.034955921	0.397309141	0.278652018	0.087436313	0.060381928	0.592913837	0.361886492	0.999785669	0.999420701	Bacteria.Firmicutes.Clostridia.Clostridiales.Ruminococcaceae.Faecalibacterium	TACC1
224723	ENSG00000147526	rs2037203	0.001795212	0.001393773	0.261309883	0.165493956	0.56716967	-0.437278268	0.08592568	-0.077369858	0.174290965	0.131035068	0.075838517	0.055171179	0.006345369	0.001308769	0.668839227	0.853578243	Bacteria.Firmicutes.Clostridia.Clostridiales.Lachnospiraceae.Lachnospira	TACC1
224724	ENSG00000147526	rs2037203	0.002498432	0.00271856	0.455135695	0.52595301	0.54643315	-0.41421738	0.050871566	-0.031144531	0.173807692	0.132959854	0.067710322	0.048848049	0.006475612	0.002385415	0.973523722	0.991974206	Bacteria.Proteobacteria.Betaproteobacteria.Burkholderiales.Alcaligenaceae.Parasutterella	TACC1
224725	ENSG00000147526	rs2037203	0.000361709	0.000491174	0.17152609	0.754625927	0.700859734	-0.488673372	-0.159505961	0.025456782	0.18635506	0.133255435	0.115387977	0.081111683	0.001991179	0.000648131	0.514907239	0.921307549	Bacteria.Firmicutes.Bacilli.Lactobacillales.Streptococcaceae.Streptococcus	TACC1
224726	ENSG00000147526	rs2037203	0.001494169	0.000717191	0.192780171	0.081503648	0.761751325	-0.62766594	-0.105501799	0.110179877	0.229828468	0.17683669	0.080178309	0.062281532	0.00812535	0.001492195	0.999507593	0.920538495	Bacteria.Firmicutes.Clostridia.Clostridiales.Lachnospiraceae.Lachnoclostridium	TACC1
224727	ENSG00000147526	rs2037203	0.04231422	0.198001401	0.920126355	0.232093499	0.471159961	-0.243176958	-0.009216731	0.088511158	0.227550565	0.187007929	0.09156395	0.073387638	0.075928604	0.080730193	0.944658969	0.924960833	Bacteria.Firmicutes.Clostridia.Clostridiales.Ruminococcaceae.Ruminococcus.2	TACC1
224728	ENSG00000147526	rs2037203	0.003292551	0.011652448	0.414791596	0.917901896	0.598609754	-0.399029741	0.073799036	0.006881371	0.1962642	0.153783944	0.089925931	0.066504464	0.010679544	0.00838656	0.999550314	0.997866297	Bacteria.Proteobacteria.Gammaproteobacteria.Pseudomonadales	TACC1
224729	ENSG00000147526	rs2037203	0.00929403	0.018894655	0.194415454	0.098972459	0.472703862	-0.334422231	-0.110619475	0.108237277	0.176400849	0.138943537	0.084380714	0.064679137	0.022286786	0.008148054	0.999989953	0.951984197	Bacteria.Firmicutes.Clostridia.Clostridiales.Christensenellaceae	TACC1
224730	ENSG00000147526	rs2037203	0.153258801	0.155821428	0.160214871	0.29642932	0.329825149	-0.27453889	-0.116857587	0.075600548	0.228291957	0.191228195	0.082274219	0.071832634	0.188987143	0.090291733	0.779989125	0.926870238	Bacteria.Firmicutes.Clostridia.Clostridiales.Lachnospiraceae.Lachnospiraceae.UCG.010	TACC1
224731	ENSG00000147526	rs2037203	0.002263288	0.001713553	0.610496923	0.672403456	0.645095541	-0.462711907	-0.062059563	-0.03561633	0.203045028	0.141523544	0.121256659	0.083853272	0.007419159	0.001596915	0.709986121	0.955303348	Bacteria.Firmicutes.Bacilli.Lactobacillales.Streptococcaceae	TACC1
224732	ENSG00000147526	rs2037203	0.005006494	0.014920039	0.268107762	0.160761984	0.501689766	-0.3512435	-0.06738392	0.071398085	0.172757663	0.140508681	0.060333889	0.050335002	0.013060969	0.007825821	0.63270303	0.767703141	Bacteria.Proteobacteria.Betaproteobacteria.Burkholderiales.Alcaligenaceae.Sutterella	TACC1
224733	ENSG00000147526	rs2037203	0.003210044	0.003484973	0.478705478	0.387749415	0.528342903	-0.402157261	0.05664565	-0.052215236	0.172733084	0.13270396	0.079509723	0.060055143	0.007332397	0.00237363	0.972085394	0.950708623	Bacteria.Proteobacteria.Deltaproteobacteria.Desulfovibrionales.Desulfovibrionaceae	TACC1
224734	ENSG00000147526	rs2037203	0.260899672	0.13500861	0.242073772	0.42910879	0.301590051	-0.293325343	-0.12146045	0.059110873	0.265954083	0.193847214	0.102896786	0.074295942	0.262667033	0.073272079	0.973651245	0.997803387	Bacteria.Actinobacteria.Actinobacteria.Micrococcales	TACC1
224735	ENSG00000147526	rs2037203	0.538136649	0.983701946	0.592847068	0.319130364	0.2881672	-0.00861068	0.045353467	-0.072690195	0.465639499	0.419919358	0.084405312	0.072413393	0.902918225	0.770445357	0.998947111	0.981145089	Bacteria.Bacteroidetes	TACC1
224736	ENSG00000147526	rs2037203	0.000300813	0.000679176	0.03172776	0.102948752	0.962628647	-0.636888468	0.280282222	-0.150935964	0.252213071	0.178575747	0.127723417	0.091274702	0.005964142	0.002720078	0.999274386	0.998480911	Bacteria.Firmicutes.Clostridia.Clostridiales.Ruminococcaceae.Ruminococcaceae.UCG.013	TACC1
224737	ENSG00000147526	rs2037203	0.006110533	0.012939665	0.27291283	0.528580888	0.793555343	-0.524802617	0.139998383	-0.061132798	0.28011412	0.205420642	0.126626397	0.096496421	0.065512745	0.031974692	0.968970412	0.998920199	Bacteria.Firmicutes.Clostridia.Clostridiales.Lachnospiraceae..Eubacterium..ventriosum.group	TACC1
224738	ENSG00000147526	rs2037203	0.005924773	0.005357768	0.81371967	0.527794321	0.531282065	-0.4004482	-0.024463911	0.051466244	0.18680486	0.139046549	0.103408942	0.081082803	0.013851816	0.003042348	0.76108626	0.869357444	Bacteria.Firmicutes.Clostridia.Clostridiales.Peptostreptococcaceae	TACC1
224739	ENSG00000147526	rs2037203	0.329237254	0.289833305	0.986965202	0.879478417	0.553273499	-0.376240003	-0.003129893	-0.018110891	0.562888656	0.352595613	0.190853677	0.118979007	0.692165111	0.383305614	0.99967607	0.999141757	Bacteria.Firmicutes.Negativicutes.Selenomonadales	TACC1
224740	ENSG00000147526	rs2037203	0.005715514	0.037322097	0.517517969	0.948628356	0.618785767	-0.380723867	0.074224051	0.005601453	0.216592175	0.179151743	0.114073154	0.086609404	0.041012125	0.044206253	0.998330087	0.999834196	Bacteria.Actinobacteria.Coriobacteriia.Coriobacteriales.Coriobacteriaceae.Collinsella	TACC1
224741	ENSG00000147526	rs2037203	0.014625666	0.004214766	0.575655259	0.247466547	0.651448067	-0.598510995	0.053970515	-0.087710327	0.259795947	0.201891448	0.095941079	0.075167962	0.073728156	0.013811928	0.798622072	0.824460769	Bacteria.Firmicutes.Erysipelotrichia.Erysipelotrichales.Erysipelotrichaceae.Faecalitalea	TACC1
224742	ENSG00000147526	rs2037203	0.003527957	0.003040388	0.954047868	0.935121271	0.539124103	-0.417127292	0.0066925	-0.00666224	0.178148771	0.135549847	0.115699643	0.081530969	0.008788103	0.001845588	0.998239218	0.997633675	Bacteria.Firmicutes.Clostridia.Clostridiales.Ruminococcaceae.Flavonifractor	TACC1
224743	ENSG00000147526	rs2037203	0.022046248	0.008477349	0.639721803	0.228338619	0.671360371	-0.689673686	0.045960074	-0.10764976	0.286299865	0.254136754	0.09773398	0.088532062	0.134708096	0.029207137	0.999437234	0.98110946	Bacteria.Proteobacteria.Betaproteobacteria.Neisseriales.Neisseriaceae	TACC1
224744	ENSG00000147526	rs2037203	0.001844382	0.001557936	0.477263739	0.146862597	0.551710605	-0.428020165	-0.058065715	0.092931901	0.170006907	0.129672964	0.081235418	0.06330647	0.004754013	0.00141423	0.976501163	0.900863011	Bacteria.Firmicutes.Clostridia.Clostridiales.Lachnospiraceae.Coprococcus.1	TACC1
224745	ENSG00000147526	rs2037203	0.051397471	0.1184055	0.716544479	0.315782417	0.467585592	-0.288339211	0.039124639	-0.081559327	0.235657644	0.182249954	0.107296046	0.080684339	0.093493799	0.058124968	0.993501001	0.867406802	Bacteria.Firmicutes.Erysipelotrichia.Erysipelotrichales	TACC1
224746	ENSG00000147526	rs2037203	0.001947377	0.000830455	0.269121482	0.119402703	0.694556581	-0.562369155	-0.084940149	0.08783517	0.215218012	0.160530394	0.076216042	0.055670892	0.009551779	0.001764	0.943988959	0.814968901	Bacteria.Proteobacteria.Betaproteobacteria.Burkholderiales.Alcaligenaceae	TACC1
224747	ENSG00000147526	rs2037203	0.003317809	0.003460724	0.44243644	0.378959994	0.526886848	-0.402344841	0.061663787	-0.053171645	0.172897397	0.132660541	0.079799157	0.060029049	0.008430828	0.002442547	0.899212428	0.939697157	Bacteria.Proteobacteria.Deltaproteobacteria	TACC1
224748	ENSG00000147526	rs2037203	0.470058931	0.767850445	0.733128992	0.898453895	0.984629151	-0.290534976	-0.076095949	-0.020349828	1.355175774	0.980191218	0.222235109	0.158850311	0.999415694	0.888519922	0.990344402	0.977319136	Bacteria.Firmicutes	TACC1
224749	ENSG00000147526	rs2037203	0.000584239	0.001703118	0.069117072	0.267267275	0.638281686	-0.465630569	-0.171619393	0.091293883	0.176639498	0.1423287	0.092879094	0.081597468	0.003438734	0.00225018	0.46582318	0.884872507	Bacteria.Actinobacteria.Actinobacteria	TACC1
224750	ENSG00000147526	rs2037203	0.009557461	0.020139596	0.199777933	0.097600777	0.471673491	-0.331696776	-0.108727073	0.107861257	0.176702732	0.139286565	0.083948891	0.064186619	0.023180978	0.008419082	0.999417824	0.974548555	Bacteria.Firmicutes.Clostridia.Clostridiales.Christensenellaceae.Christensenellaceae.R.7.group	TACC1
224751	ENSG00000147526	rs2037203	0.005376305	0.002629282	0.624460872	0.533433212	0.50265329	-0.410704969	-0.033710979	-0.03422821	0.174609422	0.131355772	0.068539848	0.054672196	0.012193837	0.001805595	0.81434004	0.87724048	Bacteria.Fusobacteria.Fusobacteriia.Fusobacteriales	TACC1
224752	ENSG00000147526	rs2037203	0.003385757	0.000746349	0.216216704	0.065157789	0.768586272	-0.670963658	0.119581866	-0.142794274	0.25278882	0.189704759	0.095771572	0.076139415	0.030346615	0.00321691	0.997152221	0.990360691	Bacteria.Firmicutes.Clostridia.Clostridiales.Family.XI	TACC1
224753	ENSG00000147526	rs2037203	0.005418766	0.002634739	0.627653132	0.533229832	0.502421375	-0.410717575	-0.033407368	-0.03425322	0.174698715	0.13138927	0.068554609	0.054684889	0.01225281	0.001867919	0.803278667	0.8806471	Bacteria.Fusobacteria.Fusobacteriia.Fusobacteriales.Fusobacteriaceae.Fusobacterium	TACC1
224754	ENSG00000147526	rs2037203	0.002602737	0.002803588	0.351431798	0.916546243	0.539531117	-0.410434266	-0.075412684	-0.006803739	0.172369127	0.132188843	0.080358241	0.064682153	0.006228708	0.001837668	0.781356291	0.937217323	Bacteria.Proteobacteria.Gammaproteobacteria.Pasteurellales.Pasteurellaceae	TACC1
224755	ENSG00000147526	rs2037203	0.110045261	0.065975539	0.565900507	0.511357057	0.428465813	-0.339109004	-0.060463212	0.046994503	0.264518607	0.181380018	0.104788409	0.071171059	0.122689525	0.040814648	0.998115183	0.993943049	Bacteria.Firmicutes.Clostridia.Clostridiales.Clostridiaceae.1	TACC1
224756	ENSG00000147526	rs2037203	0.093729816	0.075104723	0.651445394	0.764064654	0.450938536	-0.361648554	-0.058081084	0.033325584	0.265167551	0.199985959	0.12798194	0.110572951	0.098878615	0.036184647	0.998173674	0.994266973	Bacteria.Firmicutes.Bacilli.Bacillales	TACC1
224757	ENSG00000147526	rs2037203	0.000902859	0.002431681	0.120520607	0.423507704	0.64819609	-0.468319035	-0.134759393	0.056164319	0.186440489	0.148530557	0.085674971	0.069738718	0.003762343	0.00229961	0.873066921	0.856126612	Bacteria.Firmicutes.Clostridia.Clostridiales.Lachnospiraceaencultured	TACC1
224758	ENSG00000147526	rs2037203	0.014233477	0.010521581	0.658240264	0.562779308	0.619679721	-0.496181135	0.037293105	-0.037035451	0.246093313	0.188424492	0.083926549	0.063672339	0.079207147	0.023872931	0.999586829	0.996426659	Bacteria.Firmicutes.Negativicutes.Selenomonadales.Veillonellaceae.Megasphaera	TACC1
224759	ENSG00000147526	rs2037203	0.006963937	0.029159981	0.956694247	0.70145603	0.526760369	-0.3643664	-0.005146011	-0.031008103	0.189090192	0.163399335	0.094406507	0.080535047	0.020606102	0.01879362	0.997851323	0.977487446	Bacteria.Firmicutes.Clostridia.Clostridiales.Lachnospiraceae.Fusicatenibacter	TACC1
224760	ENSG00000147526	rs2037203	0.032092318	0.103213237	0.965167015	0.41906018	0.503038127	-0.304804992	-0.004056032	0.058695222	0.229737927	0.184467569	0.092526157	0.072183209	0.059338623	0.052366842	0.999305535	0.989974535	Bacteria.Proteobacteria.Gammaproteobacteria.Pseudomonadales.Pseudomonadaceae.Pseudomonas	TACC1
224761	ENSG00000147526	rs2037203	0.002745675	0.001262556	0.767450667	0.446966557	0.542718592	-0.460590001	0.028100181	-0.050894777	0.17439588	0.136706536	0.094634963	0.066524437	0.01039352	0.00189449	0.998970432	0.998994847	Bacteria.Firmicutes.Erysipelotrichia.Erysipelotrichales.Erysipelotrichaceae.Erysipelatoclostridium	TACC1
224762	ENSG00000147526	rs2037203	0.079529808	0.06203078	0.788478649	0.564225925	0.638614213	-0.563191764	0.037553249	-0.07101873	0.358589846	0.29668254	0.139406887	0.12255211	0.147123479	0.07064559	0.998201428	0.99782309	Bacteria.Firmicutes.Bacilli.Bacillales.Staphylococcaceae.Staphylococcus	TACC1
224763	ENSG00000147526	rs2037203	0.048239684	0.025735663	0.604994949	0.476277739	0.696011222	-0.561154987	0.062522338	-0.06286667	0.345826428	0.245930799	0.120299183	0.087754779	0.218916276	0.052397837	0.996483139	0.869987637	Bacteria.Bacteroidetes.Bacteroidia.Bacteroidales.Porphyromonadaceae.Butyricimonas	TACC1
224764	ENSG00000147526	rs2037203	0.01572296	0.060304946	0.846271913	0.274461299	0.496450938	-0.300188171	-0.019442568	0.077697178	0.200232576	0.157056522	0.09988938	0.070505185	0.041228406	0.034615247	0.929870237	0.853543598	Bacteria.Firmicutes.Clostridia.Clostridiales.Ruminococcaceae.Ruminococcaceae.UCG.005	TACC1
224765	ENSG00000147526	rs2037203	0.057389069	0.134780666	0.531298354	0.324784848	0.435825926	-0.28036219	-0.090073121	0.108643906	0.225336803	0.1851703	0.143122935	0.109511922	0.105647318	0.07485044	0.852266704	0.987554159	Bacteria.Firmicutes.Clostridia.Clostridiales.Family.XIII	TACC1
224766	ENSG00000147526	rs2037203	0.000660068	0.000158197	0.096452153	0.01927591	0.649229715	-0.555968242	0.10854264	-0.121128784	0.181581375	0.138710473	0.064365765	0.050492842	0.004548772	0.000536973	0.765788977	0.529968097	Bacteria.Firmicutes.Clostridia.Clostridiales.Lachnospiraceae.Tyzzerella	TACC1
224767	ENSG00000147526	rs2037203	0.012452184	0.008911049	0.592405715	0.580669475	0.632017798	-0.488189008	0.064286996	-0.054257732	0.24597246	0.181123479	0.119498702	0.097735433	0.053688971	0.012399355	0.999550585	0.968543565	Bacteria.Firmicutes.Clostridia.Clostridiales.Lachnospiraceae.Lachnospiraceae.ND3007.group	TACC1
224768	ENSG00000147526	rs2037203	0.181459921	0.083720647	0.956547833	0.653425152	0.526303483	-0.521650478	-0.007043959	-0.045778602	0.389702529	0.297060574	0.12878957	0.101491257	0.404152	0.129714379	0.998986731	0.998377846	Bacteria.Firmicutes.Clostridia.Clostridiales.Family.XI.Anaerococcus	TACC1
224769	ENSG00000147526	rs2037203	0.001036598	0.001096116	0.431827436	0.906968291	0.588867595	-0.444491605	-0.066968227	-0.007961201	0.171549377	0.13016826	0.084671992	0.067862899	0.00349952	0.001101781	0.617884794	0.998332705	Bacteria.Firmicutes.Negativicutes.Selenomonadales.Veillonellaceae.Veillonella	TACC1
224770	ENSG00000147526	rs2037203	0.151316034	0.096564511	0.465115315	0.380646776	0.392495683	-0.310607708	-0.078989367	0.063642123	0.270365565	0.184253745	0.107510137	0.072106172	0.154407307	0.050743459	0.99830237	0.997282036	Bacteria.Firmicutes.Clostridia.Clostridiales.Clostridiaceae.1.Clostridium.sensu.stricto.1	TACC1
224771	ENSG00000147526	rs2037203	0.005379489	0.002501064	0.330051787	0.205216309	0.723848346	-0.582785628	-0.087443028	0.084507879	0.251465549	0.185391498	0.089113719	0.066049864	0.031468603	0.00496917	0.952041951	0.859566454	Bacteria.Proteobacteria.Betaproteobacteria	TACC1
224772	ENSG00000147526	rs2037203	0.004524556	0.00791601	0.200701698	0.294148653	0.512717799	-0.381199541	0.170510687	-0.129246071	0.17441276	0.139174807	0.13192638	0.122221031	0.007697215	0.004042438	0.932809058	0.956901174	Bacteria.Firmicutes.Clostridia.Clostridiales.Ruminococcaceae.Ruminiclostridium.5	TACC1
224773	ENSG00000147526	rs2037203	0.01079698	0.005947747	0.894398174	0.608550452	0.562766478	-0.451428532	-0.010788109	0.030689788	0.214502712	0.158804901	0.080959142	0.059637952	0.023537361	0.004864313	0.997528932	0.993985312	Bacteria.Bacteroidetes.Bacteroidia.Bacteroidales.Rikenellaceae.Alistipes	TACC1
224774	ENSG00000147526	rs2037203	0.029680046	0.074749358	0.940565114	0.558871082	0.557199576	-0.344968467	0.007044705	0.043536769	0.250706833	0.190523635	0.094125007	0.074104846	0.09414471	0.063225535	0.999814869	0.941623084	Bacteria.Actinobacteria.Actinobacteria.Corynebacteriales.Corynebacteriaceae	TACC1
224775	ENSG00000147526	rs2037203	0.004949845	0.016520394	0.212123736	0.0669165	0.492964943	-0.332931255	0.126481067	-0.128871144	0.169518357	0.135338352	0.100385642	0.069174904	0.013148251	0.007468489	0.794374977	0.947519548	Bacteria.Firmicutes.Clostridia.Clostridiales.Lachnospiraceae..Eubacterium..hallii.group	TACC1
224776	ENSG00000147526	rs2037203	0.017636595	0.013241838	0.906977701	0.691440864	0.531745099	-0.39929837	-0.012590611	0.032442272	0.218444777	0.156839083	0.107335844	0.081381151	0.031198512	0.008786954	0.852086581	0.994491973	Bacteria.Firmicutes.Clostridia.Clostridiales.Peptostreptococcaceae.Intestinibacter	TACC1
224777	ENSG00000147526	rs2037203	0.002178934	0.00344138	0.341695755	0.585262955	0.562438206	-0.423751339	-0.084917793	0.033674476	0.176323276	0.139629788	0.088665988	0.061404196	0.005632102	0.002974589	0.996033175	0.958528648	Bacteria.Firmicutes.Clostridia.Clostridiales.Lachnospiraceae.Lachnospiraceae.NK4A136.group	TACC1
224778	ENSG00000147526	rs2037203	0.010828031	0.005956399	0.895570599	0.608901761	0.562556694	-0.451340263	-0.01066594	0.030659106	0.214511275	0.158802958	0.080946348	0.059636894	0.023558809	0.004826668	0.997466038	0.994193156	Bacteria.Bacteroidetes.Bacteroidia.Bacteroidales.Rikenellaceae	TACC1
224779	ENSG00000147526	rs2037203	0.041806955	0.017263051	0.235334517	0.571102066	0.416487553	-0.373328514	-0.083999493	0.029521882	0.200634201	0.152835299	0.070136571	0.051858755	0.077983846	0.015961432	0.925613467	0.997412515	Bacteria.Proteobacteria.Gammaproteobacteria.Enterobacteriales.Enterobacteriaceae.Citrobacter	TACC1
224780	ENSG00000147526	rs2037203	0.008410805	0.177841881	0.428103282	0.57316608	0.630570665	-0.283221314	0.083699489	0.0522146	0.23210933	0.207951634	0.104971211	0.092216462	0.052109209	0.106809488	0.998768023	0.988515199	Bacteria.Firmicutes.Clostridia.Clostridiales.Ruminococcaceae.Ruminococcaceae.NK4A214.group	TACC1
224781	ENSG00000147526	rs2037203	0.014614755	0.013939423	0.315730792	0.718526992	0.482931934	-0.417759007	0.087445698	-0.025370621	0.192569878	0.165374652	0.086498261	0.070089398	0.033793796	0.009947294	0.876707592	0.92835038	Bacteria.Firmicutes.Clostridia.Clostridiales.Lachnospiraceae.Roseburia	TACC1
224782	ENSG00000147526	rs2037203	0.005895039	0.006182239	0.298159281	0.319658023	0.752034645	-0.574604398	0.09669996	-0.072527929	0.264256504	0.203128091	0.092212815	0.072331166	0.056962924	0.019033408	0.984987993	0.971423926	Bacteria.Proteobacteria.Deltaproteobacteria.Desulfovibrionales.Desulfovibrionaceae.Desulfovibrio	TACC1
224783	ENSG00000147526	rs2037203	0.174626408	0.149912049	0.582392149	0.790380928	0.416298404	-0.361917691	-0.06821769	0.026625822	0.303365527	0.248432796	0.12344467	0.099760805	0.211108545	0.111564838	0.963485106	0.977431316	Bacteria.Firmicutes.Bacilli.Lactobacillales.Carnobacteriaceae.Granulicatella	TACC1
224784	ENSG00000147526	rs2037203	0.017395585	0.019377312	0.823535555	0.608839038	0.521488123	-0.376686174	0.015012998	-0.026550375	0.213753806	0.157159792	0.067055647	0.051635689	0.057678139	0.01986519	0.99617189	0.965530807	Bacteria.Proteobacteria.Gammaproteobacteria.Enterobacteriales.Enterobacteriaceae	TACC1
224785	ENSG00000147526	rs2037203	0.001624617	0.001324431	0.215925739	0.381153627	0.568332916	-0.442577042	0.090469916	-0.049982489	0.172901828	0.131967286	0.072409757	0.056690537	0.004435591	0.001110553	0.934169653	0.990835033	Bacteria.Bacteroidetes.Bacteroidia.Bacteroidales.Porphyromonadaceae.Parabacteroides	TACC1
224786	ENSG00000147526	rs2037203	0.302625223	0.468461194	0.878482679	0.516391557	0.459830313	-0.233390943	0.021293818	-0.063180215	0.442596854	0.32006579	0.138733812	0.096838711	0.555571285	0.389510517	0.996108676	0.996850396	Bacteria.Firmicutes.Clostridia.Clostridiales.Lachnospiraceae..Ruminococcus..gnavus.group	TACC1
224787	ENSG00000147526	rs2037203	0.016845938	0.061788238	0.751169637	0.739030313	0.609935138	-0.367366107	-0.023616743	-0.019959569	0.248717469	0.193339223	0.07416786	0.059662106	0.084082259	0.071262218	0.897428111	0.995251343	Bacteria.Proteobacteria.Gammaproteobacteria	TACC1
224788	ENSG00000147526	rs2037203	0.021920288	0.019434753	0.349285802	0.290845567	0.461962536	-0.349250192	0.06233897	-0.056889758	0.196808063	0.145784933	0.066129964	0.053427539	0.054925211	0.017471405	0.998302481	0.99762474	Bacteria.Proteobacteria.Gammaproteobacteria.Enterobacteriales.Enterobacteriaceae.Escherichia.Shigella	TACC1
224789	ENSG00000147526	rs2037203	0.00185649	0.002030764	0.36639312	0.301914566	0.619512782	-0.498326985	0.136292433	-0.117125385	0.19102723	0.155082991	0.149853424	0.112568838	0.011297444	0.004156908	0.83107739	0.994989321	Bacteria.Actinobacteria.Coriobacteriia.Coriobacteriales	TACC1
224790	ENSG00000147526	rs2037203	0.129494854	0.121606955	0.569238701	0.197401212	0.432134165	-0.294934202	-0.052474526	0.079265821	0.281468922	0.188066739	0.091732384	0.060874411	0.144259718	0.067333193	0.998735039	0.999709092	Bacteria.Bacteroidetes.Bacteroidia.Bacteroidales.Prevotellaceae.Prevotella.9	TACC1
224791	ENSG00000147526	rs2037203	0.002642493	0.00297849	0.875179009	0.963578832	0.542903779	-0.413130685	-0.015369147	-0.003343611	0.17373111	0.133945632	0.097461532	0.07294618	0.006832184	0.002220681	0.997048205	0.999513539	Bacteria.Firmicutes.Clostridia.Clostridiales.Lachnospiraceae.Dorea	TACC1
224792	ENSG00000147526	rs2037203	0.049988833	0.091154248	0.649504422	0.87285471	0.664278299	-0.455427651	0.054853621	-0.015384629	0.33269398	0.265653645	0.120152134	0.095761034	0.152470215	0.098718061	0.996423631	0.976588979	Bacteria.Bacteroidetes.Bacteroidia.Bacteroidales.Prevotellaceae.Prevotella.7	TACC1
224793	ENSG00000147526	rs2037203	0.001708734	0.002316957	0.318488185	0.306711755	0.632296996	-0.495648137	0.139982184	-0.106230057	0.193337452	0.15639286	0.139262808	0.103123482	0.01117906	0.004655973	0.895041503	0.989731238	Bacteria.Actinobacteria.Coriobacteriia.Coriobacteriales.Coriobacteriaceae	TACC1
224794	ENSG00000147526	rs2037203	0.006154059	0.01398979	0.56490507	0.190728852	0.502980152	-0.347764015	-0.039224928	0.066447674	0.177705063	0.137742289	0.067806211	0.05026265	0.013342854	0.008728427	0.998409995	0.996467843	Bacteria.Verrucomicrobia	TACC1
224795	ENSG00000147526	rs2037203	0.538204084	0.983879948	0.592772522	0.31901845	0.288118065	-0.008516607	0.045362565	-0.072707794	0.465637586	0.419918503	0.084405192	0.072414049	0.90140863	0.769915679	0.998912436	0.981117471	Bacteria.Bacteroidetes.Bacteroidia.Bacteroidales	TACC1
224796	ENSG00000147526	rs2037203	0.002404857	0.00224747	0.678623873	0.680897	0.547142103	-0.42082416	0.03200034	-0.023790644	0.173324738	0.132357352	0.076889437	0.057595222	0.006063094	0.001575885	0.998880039	0.97913007	Bacteria.Proteobacteria.Deltaproteobacteria.Desulfovibrionales.Desulfovibrionaceae.Bilophila	TACC1
224797	ENSG00000147526	rs2037203	0.421703821	0.708750767	0.664991046	0.447191523	0.35313165	-0.141623778	0.035648305	-0.051863847	0.436770261	0.37751098	0.081952601	0.067824828	0.817293505	0.698137173	0.99911693	0.98634337	Bacteria.Bacteroidetes.Bacteroidia.Bacteroidales.Bacteroidaceae.Bacteroides	TACC1
224798	ENSG00000147526	rs2037203	0.005814899	0.022098947	0.251820594	0.513703357	0.791983034	-0.543845398	0.104088149	-0.051358474	0.277815505	0.232017097	0.090036264	0.07821551	0.046166705	0.057042266	0.548053258	0.824869857	Bacteria.Firmicutes.Erysipelotrichia.Erysipelotrichales.Erysipelotrichaceae.Holdemanella	TACC1
224799	ENSG00000147526	rs2037203	0.004302743	0.001331467	0.313164257	0.134794933	0.717389681	-0.585074454	-0.088290547	0.092875074	0.242582873	0.17454652	0.086868435	0.061343312	0.021406601	0.003127763	0.938500455	0.764915991	Bacteria.Proteobacteria.Betaproteobacteria.Burkholderiales	TACC1
224800	ENSG00000147526	rs2037203	0.44521726	0.670244511	0.749738592	0.962475609	0.895519485	-0.375463092	-0.062520365	-0.006853524	1.166017617	0.877816361	0.19518168	0.145121408	0.987348183	0.770140655	0.996576058	0.893504067	Bacteria.Firmicutes.Clostridia.Clostridiales	TACC1
224801	ENSG00000147526	rs2037203	0.123661494	0.132767083	0.873631815	0.774906476	0.495758939	-0.362920012	-0.018711119	0.025146477	0.317896767	0.238437487	0.117189122	0.087576375	0.244555469	0.110270555	0.999469974	0.995085677	Bacteria.Bacteroidetes.Bacteroidia.Bacteroidales.Porphyromonadaceae.Barnesiella	TACC1
224802	ENSG00000147526	rs2037203	0.002472892	0.002306876	0.492398189	0.780176534	0.690130005	-0.469791161	-0.087974525	-0.024521247	0.219272857	0.148165786	0.12743569	0.087503595	0.010056583	0.002610171	0.606711451	0.910444892	Bacteria.Firmicutes.Bacilli.Lactobacillales	TACC1
224803	ENSG00000147526	rs2037203	0.001477895	0.001298391	0.34555463	0.876527631	0.64339709	-0.474921077	0.076882085	-0.008932821	0.193910526	0.141340262	0.080924539	0.057270291	0.004114782	0.001440889	0.99994518	0.999865593	Bacteria.Bacteroidetes.Bacteroidia.Bacteroidales.Prevotellaceae	TACC1
224804	ENSG00000147526	rs2037203	0.042600997	0.419754108	0.377254525	0.038424545	0.413943531	-0.137172883	-0.101379033	0.191138095	0.200203844	0.168947977	0.11404261	0.090476477	0.101494034	0.182457682	0.964373737	0.973105641	Bacteria.Firmicutes.Clostridia.Clostridiales.Ruminococcaceae.Ruminiclostridium.9	TACC1
224805	ENSG00000147526	rs2037203	0.181294812	0.109938181	0.499719571	0.605094214	0.386310344	-0.330721825	-0.071051719	0.038718377	0.285934666	0.204112477	0.104692517	0.074518532	0.31227255	0.098098781	0.999028109	0.997798285	Bacteria.Actinobacteria.Actinobacteria.Micrococcales.Micrococcaceae	TACC1
224806	ENSG00000147526	rs2037203	0.447061517	0.675890107	0.779775997	0.548495763	0.403676519	-0.176332955	0.035402043	-0.060766259	0.527755351	0.419896045	0.126095533	0.100753147	0.728451516	0.699299545	0.925805522	0.99665811	Bacteria.Proteobacteria	TACC1
224807	ENSG00000147526	rs2037203	0.002395537	0.002433547	0.373266645	0.846709672	0.543414109	-0.41710699	-0.071394353	-0.012217099	0.17207262	0.13229914	0.079640524	0.062948907	0.005774849	0.001678905	0.816591433	0.983908834	Bacteria.Proteobacteria.Gammaproteobacteria.Pasteurellales.Pasteurellaceae.Haemophilus	TACC1
224808	ENSG00000147526	rs2037203	0.002602539	0.023433178	0.14951915	0.765246546	0.81282432	-0.457554475	0.1540099	-0.022918135	0.25967857	0.197207358	0.105614146	0.076436236	0.021097056	0.04092911	0.940017368	0.974076563	Bacteria.Firmicutes.Clostridia.Clostridiales.Ruminococcaceae.Ruminiclostridium.6	TACC1
224809	ENSG00000147526	rs2037203	0.0499665	0.083724085	0.971847557	0.602431049	0.512925118	-0.344265306	0.003732978	-0.039429492	0.256865185	0.196048535	0.105376115	0.075329665	0.087126775	0.042159497	0.99786128	0.999462671	Bacteria.Firmicutes.Clostridia.Clostridiales.Lachnospiraceae.Anaerostipes	TACC1
224810	ENSG00000147526	rs2037203	0.004072825	0.003148363	0.655672644	0.900221342	0.520896991	-0.406345815	-0.037567993	-0.00783844	0.175004948	0.132560165	0.083870759	0.062276521	0.009822011	0.002398254	0.999334555	0.999343081	Bacteria.Firmicutes.Erysipelotrichia.Erysipelotrichales.Erysipelotrichaceae.Erysipelotrichaceae.UCG.003	TACC1
224811	ENSG00000147526	rs2037203	0.003091526	0.002170561	0.36376636	0.294370349	0.656571915	-0.52030573	0.081492744	-0.072242494	0.213755673	0.163049081	0.089108659	0.068347466	0.020423171	0.004320793	0.974916192	0.954325757	Bacteria.Firmicutes.Clostridia.Clostridiales.Ruminococcaceae.Ruminococcus.1	TACC1
224812	ENSG00000147526	rs2037203	0.002715408	0.015617289	0.777697312	0.111568518	0.520091633	-0.330234797	-0.024238021	0.1114507	0.166923423	0.133051596	0.085502118	0.069105566	0.007840408	0.006550334	0.855183856	0.980985352	Bacteria.Firmicutes.Clostridia.Clostridiales.Ruminococcaceaencultured	TACC1
224813	ENSG00000147526	rs2037203	0.037551189	0.019699163	0.954127057	0.984403507	0.553324575	-0.421421619	0.005145783	-0.001137957	0.260693761	0.176308404	0.089113808	0.057991669	0.097785606	0.026073834	0.999614985	0.99936283	Bacteria.Firmicutes.Clostridia.Clostridiales.Lachnospiraceae.Tyzzerella.4	TACC1
224814	ENSG00000147526	rs2037203	0.087254928	0.04933754	0.132638955	0.21036448	0.3602264	-0.308442868	-0.14129296	0.088259787	0.207520237	0.154025637	0.092797872	0.06977753	0.133125239	0.033112171	0.838188825	0.906546295	Bacteria.Firmicutes.Clostridia.Clostridiales.Ruminococcaceae.Ruminococcaceae.UCG.003	TACC1
224815	ENSG00000147526	rs2037203	0.000813451	0.002194628	0.088492475	0.205105576	0.818268904	-0.587797651	-0.231426527	0.140663043	0.233142604	0.184412089	0.133853397	0.109912549	0.00832764	0.004318091	0.925664213	0.949745795	Bacteria.Actinobacteria	TACC1
224816	ENSG00000147526	rs2037203	0.011521197	0.019059703	0.656445844	0.557567519	0.580602214	-0.400066698	0.034505423	0.034119346	0.223390988	0.166456687	0.07721915	0.057882716	0.023385288	0.011021765	0.821487173	0.955996734	Bacteria.Firmicutes.Negativicutes.Selenomonadales.Acidaminococcaceae.Phascolarctobacterium	TACC1
224817	ENSG00000147526	rs2037203	0.309992682	0.283500936	0.803935592	0.862172163	0.70775556	-0.497100456	-0.03461897	0.015902264	0.691770728	0.459726815	0.138888302	0.091240982	0.786475838	0.535727732	0.956359196	0.942918039	Bacteria.Firmicutes.Clostridia.Clostridiales.Ruminococcaceae	TACC1
224818	ENSG00000147526	rs2037203	0.911875045	0.952941166	0.637733384	0.605181138	0.103567052	-0.043393591	0.083169974	-0.070681542	0.93220544	0.732523762	0.17581388	0.136068616	0.9056128	0.748553412	0.876277026	0.838149809	Bacteria.Firmicutes.Clostridia.Clostridiales.Lachnospiraceae	TACC1
224819	ENSG00000147592	rs1201411001	0.005718597	0.002151832	0.06318056	0.037188614	-0.694326426	0.663703085	0.159417209	-0.17218076	0.243049894	0.207797284	0.08435759	0.080961779	0.028444373	0.005283261	0.662368545	0.607734255	Bacteria.Firmicutes.Negativicutes.Selenomonadales.Veillonellaceae	LACTB2
224820	ENSG00000147592	rs1201411001	0.083932349	0.045501795	0.552155311	0.737239828	-0.360787129	0.341931063	-0.061662814	0.028420899	0.205598691	0.167730267	0.103184999	0.084352893	0.06307356	0.016401729	0.972085394	0.961745829	Bacteria.Proteobacteria.Deltaproteobacteria.Desulfovibrionales.Desulfovibrionaceae	LACTB2
224821	ENSG00000147592	rs1201411001	0.050464686	0.03261271	0.662830283	0.422625438	-0.482148137	0.515263292	-0.047046521	0.07998015	0.241992243	0.23605545	0.107416845	0.099120932	0.124477738	0.039524522	0.90931665	0.885833107	Bacteria.Firmicutes.Clostridia.Clostridiales.Lachnospiraceae..Eubacterium..xylanophilum.group	LACTB2
224822	ENSG00000147592	rs1201411001	0.02578644	0.060286906	0.266500065	0.608716407	-0.653018466	0.457074201	0.136438708	-0.052855928	0.286292634	0.239121023	0.121750119	0.102759992	0.127398956	0.087069042	0.995261573	0.982567127	Bacteria.Firmicutes.Clostridia.Clostridiales.Lachnospiraceae.Lachnospiraceae.UCG.008	LACTB2
224823	ENSG00000147592	rs1201411001	0.133613731	0.163958129	0.309223579	0.349453361	-0.31807754	0.289061477	-0.124599422	0.09133354	0.209440478	0.205365636	0.121590346	0.096921687	0.160700187	0.085665935	0.678667053	0.982679299	Bacteria.Firmicutes.Bacilli	LACTB2
224824	ENSG00000147592	rs1201411001	0.016381064	0.025662297	0.201600705	0.405712717	-0.516225761	0.435059394	-0.178936511	0.10307087	0.209565342	0.190570144	0.138725534	0.12316948	0.034670085	0.016686007	0.728377872	0.801279231	Bacteria.Firmicutes.Clostridia.Clostridiales.Ruminococcaceae.Butyricicoccus	LACTB2
224825	ENSG00000147592	rs1201411001	0.127882463	0.062486912	0.359910055	0.228834065	-0.943836512	0.941879077	0.101110191	-0.108134839	0.612130864	0.497059422	0.109669331	0.089026778	0.846220201	0.332911386	0.998912436	0.981117471	Bacteria.Bacteroidetes.Bacteroidia.Bacteroidales	LACTB2
224826	ENSG00000147592	rs1201411001	0.177517266	0.059788308	0.693892086	0.442435189	-0.331734764	0.360099044	-0.036664183	-0.060404176	0.243387189	0.188011448	0.092748931	0.078168879	0.128398784	0.032907822	0.903572727	0.994448463	Bacteria.Bacteroidetes.Bacteroidia.Bacteroidales.Porphyromonadaceae	LACTB2
224827	ENSG00000147592	rs1201411001	0.035259714	0.032261462	0.297360531	0.535913351	-0.687023449	0.513410071	-0.143335952	0.069783081	0.319610143	0.234713241	0.136457108	0.112144163	0.098071605	0.038812872	0.988161388	0.950695192	Bacteria.Firmicutes.Bacilli.Lactobacillales.Carnobacteriaceae	LACTB2
224828	ENSG00000147592	rs1201411001	0.050488676	0.034639265	0.804105119	0.592550395	-0.392278014	0.357274041	-0.024128571	0.044479467	0.196907138	0.16562261	0.096887286	0.082712241	0.046134684	0.015109742	0.99766152	0.934518136	Bacteria.Firmicutes.Clostridia.Clostridiales.Lachnospiraceae.Coprococcus.1	LACTB2
224829	ENSG00000147592	rs1201411001	0.365049491	0.137937368	0.414508304	0.775883164	-0.244967047	0.313923511	-0.100539874	0.028447298	0.268582538	0.209041792	0.122435569	0.099515938	0.310903873	0.093487833	0.998793879	0.998019463	Bacteria.Firmicutes.Clostridia.Clostridiales.Lachnospiraceae.Blautia	LACTB2
224830	ENSG00000147592	rs1201411001	0.010663987	0.001506404	0.098885507	0.02132104	-0.66855127	0.671760221	-0.157459859	0.195902877	0.254370648	0.202840266	0.09406823	0.083063441	0.048795063	0.0052351	0.749403397	0.71652672	Bacteria.Firmicutes.Clostridia.Clostridiales.Ruminococcaceae.Ruminococcaceae.UCG.014	LACTB2
224831	ENSG00000147592	rs1201411001	0.016923288	0.020212374	0.218921767	0.472567557	-0.499830773	0.417503075	-0.121849972	0.066467934	0.203969413	0.175425016	0.098170332	0.092002986	0.032138372	0.008582765	0.999989953	0.995249858	Bacteria.Firmicutes.Clostridia.Clostridiales.Christensenellaceae	LACTB2
224832	ENSG00000147592	rs1201411001	0.034039584	0.04062335	0.246312848	0.475633718	-0.74322885	0.561626997	-0.152732961	0.079042468	0.343355037	0.268926869	0.130570088	0.110172789	0.09198571	0.033261526	0.973651245	0.997803387	Bacteria.Actinobacteria.Actinobacteria.Micrococcales	LACTB2
224833	ENSG00000147592	rs1201411001	0.235385176	0.024335751	0.337874042	0.599850932	-0.25586945	0.384835104	-0.083968675	-0.035251945	0.2136652	0.166976199	0.086979092	0.066871598	0.181341147	0.019636696	0.999507593	0.935584968	Bacteria.Firmicutes.Clostridia.Clostridiales.Lachnospiraceae.Lachnoclostridium	LACTB2
224834	ENSG00000147592	rs1201411001	0.073043983	0.055233578	0.457780677	0.206971619	-0.361853527	0.324518578	0.0745891	-0.12585363	0.198643395	0.166284818	0.099865839	0.098751032	0.067448956	0.01902081	0.717230561	0.942815443	Bacteria.Actinobacteria.Actinobacteria.Bifidobacteriales.Bifidobacteriaceae	LACTB2
224835	ENSG00000147592	rs1201411001	0.077026223	0.097880892	0.930394204	0.866096543	-0.41396664	0.343023871	-0.010195516	-0.016086365	0.230457472	0.204302517	0.116277118	0.095029848	0.111193649	0.056121005	0.92815887	0.99827201	Bacteria.Firmicutes.Clostridia.Clostridiales.Ruminococcaceae..Eubacterium..coprostanoligenes.group	LACTB2
224836	ENSG00000147592	rs1201411001	0.049989014	0.037101134	0.72640362	0.754458478	-0.448470709	0.400228163	-0.028844972	0.020419547	0.224610116	0.18810307	0.082084606	0.065015912	0.079633885	0.027350503	0.998115183	0.993952758	Bacteria.Firmicutes.Clostridia.Clostridiales.Clostridiaceae.1	LACTB2
224837	ENSG00000147592	rs1201411001	0.04628394	0.031104138	0.43556476	0.560334557	-0.392211146	0.359020501	0.096234838	-0.055877916	0.193110193	0.162982085	0.122673295	0.095467044	0.04917961	0.010598224	0.99813953	0.986636605	Bacteria.Firmicutes.Clostridia.Clostridiales.Ruminococcaceae.Flavonifractor	LACTB2
224838	ENSG00000147592	rs1201411001	0.059554179	0.117960744	0.705554008	0.771034115	-0.481525084	0.330105174	-0.032431959	-0.021559737	0.251172329	0.208392021	0.085465519	0.073778815	0.162504827	0.111309628	0.999586829	0.996426659	Bacteria.Firmicutes.Negativicutes.Selenomonadales.Veillonellaceae.Megasphaera	LACTB2
224839	ENSG00000147592	rs1201411001	0.054223105	0.038774991	0.578335874	0.987776757	-0.380904699	0.345144227	-0.054244371	0.001296517	0.1943416	0.163680919	0.097110487	0.084308144	0.049479325	0.013425461	0.998880039	0.998885873	Bacteria.Proteobacteria.Deltaproteobacteria.Desulfovibrionales.Desulfovibrionaceae.Bilophila	LACTB2
224840	ENSG00000147592	rs1201411001	0.02848073	0.109415128	0.417824111	0.970387225	-0.457880055	0.312768769	-0.084042182	-0.003136427	0.204433151	0.192742619	0.103079298	0.084168405	0.066822385	0.053078493	0.770208873	0.996716587	Bacteria.Bacteroidetes.Bacteroidia.Bacteroidales.Porphyromonadaceae.Odoribacter	LACTB2
224841	ENSG00000147592	rs1201411001	0.027748989	0.015185829	0.41102933	0.282192416	-0.440222196	0.414044052	0.079983975	-0.091574408	0.195603033	0.166087334	0.0966768	0.084457615	0.039807296	0.007062237	0.867310146	0.968856518	Bacteria.Firmicutes.Clostridia.Clostridiales.Lachnospiraceae..Eubacterium..hallii.group	LACTB2
224842	ENSG00000147592	rs1201411001	0.003850594	0.017020799	0.046715418	0.393957172	-0.712079852	0.485191615	0.221604445	-0.079661853	0.237678315	0.198178476	0.109331607	0.092837998	0.018318415	0.012360632	0.999513786	0.920502859	Bacteria.Firmicutes.Erysipelotrichia.Erysipelotrichales.Erysipelotrichaceae	LACTB2
224843	ENSG00000147592	rs1201411001	0.05139432	0.020626001	0.486846256	0.249402211	-0.524041542	0.595595677	-0.069229272	0.115765748	0.264107104	0.251113544	0.099003527	0.099622435	0.224541741	0.046364265	0.996483139	0.865911567	Bacteria.Bacteroidetes.Bacteroidia.Bacteroidales.Porphyromonadaceae.Butyricimonas	LACTB2
224844	ENSG00000147592	rs1201411001	0.070115339	0.056232198	0.518326511	0.22847535	-0.367053128	0.323334823	-0.061725374	0.093593115	0.199376065	0.166374445	0.095048248	0.076994634	0.05727251	0.023922787	0.996033175	0.930860168	Bacteria.Firmicutes.Clostridia.Clostridiales.Lachnospiraceae.Lachnospiraceae.NK4A136.group	LACTB2
224845	ENSG00000147592	rs1201411001	0.04260144	0.037731854	0.220028045	0.248467715	-0.858563183	0.749717805	0.168107736	-0.148386756	0.415245115	0.353567719	0.13576779	0.127440051	0.401745371	0.160796574	0.99967607	0.999141757	Bacteria.Firmicutes.Negativicutes.Selenomonadales	LACTB2
224846	ENSG00000147592	rs1201411001	0.050262504	0.037727896	0.473754495	0.733978124	-0.388290567	0.370972073	-0.078561448	0.033651486	0.194708538	0.17494709	0.109035694	0.0986042	0.060116737	0.017240377	0.65504243	0.921307549	Bacteria.Firmicutes.Bacilli.Lactobacillales.Streptococcaceae.Streptococcus	LACTB2
224847	ENSG00000147592	rs1201411001	0.084038834	0.336809727	0.893296185	0.266328804	-0.418520524	0.201854502	0.015867755	-0.118428341	0.238582601	0.208627982	0.117841989	0.105640496	0.17852853	0.166291912	0.998768023	0.949258587	Bacteria.Firmicutes.Clostridia.Clostridiales.Ruminococcaceae.Ruminococcaceae.NK4A214.group	LACTB2
224848	ENSG00000147592	rs1201411001	0.009919642	0.00197985	0.040632992	0.003292541	-0.485639376	0.513374178	-0.147988966	0.195031892	0.182886569	0.159347221	0.070865862	0.063944438	0.017866301	0.001800986	0.423934721	0.662654086	Bacteria.Firmicutes.Negativicutes.Selenomonadales.Acidaminococcaceae	LACTB2
224849	ENSG00000147592	rs1201411001	0.097363048	0.027360654	0.797137222	0.391790703	-0.440421772	0.468059563	0.026803506	-0.075505879	0.261898526	0.207432485	0.10385159	0.087590476	0.135289091	0.022360213	0.998997514	0.969189617	Bacteria.Firmicutes.Clostridia.Clostridiales.Ruminococcaceae.Subdoligranulum	LACTB2
224850	ENSG00000147592	rs1201411001	0.041922523	0.02210507	0.239018878	0.215754587	-0.395830522	0.381929222	0.114329507	-0.113742086	0.19079417	0.16294769	0.096222022	0.091001864	0.04405065	0.01115652	0.526042006	0.832236893	Bacteria.Firmicutes.Negativicutes.Selenomonadales.Veillonellaceae.Veillonella	LACTB2
224851	ENSG00000147592	rs1201411001	0.015500123	0.003266094	0.181946358	0.054250979	-0.581218046	0.600459717	0.117181401	-0.149985038	0.233895746	0.196692182	0.086865219	0.07653306	0.058354129	0.00600653	0.951961461	0.794257326	Bacteria.Proteobacteria.Betaproteobacteria	LACTB2
224852	ENSG00000147592	rs1201411001	0.757661771	0.056799961	0.247784018	0.364395882	-0.09363032	0.50270472	0.116349774	0.089375064	0.30219305	0.259282732	0.099779695	0.097856767	0.631051598	0.093078322	0.999437234	0.98110946	Bacteria.Proteobacteria.Betaproteobacteria.Neisseriales.Neisseriaceae	LACTB2
224853	ENSG00000147592	rs1201411001	0.003345685	0.014283579	0.041044242	0.340405955	-0.751788533	0.510531669	0.239905465	-0.092010121	0.246931586	0.202856906	0.115123116	0.095813287	0.018508124	0.013335189	0.993501001	0.867406802	Bacteria.Firmicutes.Erysipelotrichia.Erysipelotrichales	LACTB2
224854	ENSG00000147592	rs1201411001	0.140924178	0.096030536	0.430355146	0.39262824	-0.326820702	0.303228787	-0.096272296	0.084972113	0.219307001	0.179582095	0.121332755	0.09874728	0.132272118	0.043598891	0.997851323	0.977487446	Bacteria.Firmicutes.Clostridia.Clostridiales.Lachnospiraceae.Fusicatenibacter	LACTB2
224855	ENSG00000147592	rs1201411001	0.296092213	0.221527797	0.126773043	0.206998154	-0.233765254	0.234338783	0.214936056	-0.17859835	0.221958185	0.189880465	0.138984958	0.140145457	0.244244828	0.108891419	0.762581743	0.994989321	Bacteria.Actinobacteria.Coriobacteriia.Coriobacteriales	LACTB2
224856	ENSG00000147592	rs1201411001	0.04046764	0.026932085	0.604757756	0.595858354	-0.464462719	0.418859146	-0.058424465	0.051434893	0.22222306	0.18509118	0.112340504	0.096509827	0.064267278	0.013295657	0.946673033	0.926417778	Bacteria.Firmicutes.Clostridia.Clostridiales.Lachnospiraceae..Eubacterium..eligens.group	LACTB2
224857	ENSG00000147592	rs1201411001	0.01689163	0.020248458	0.222737977	0.475263584	-0.501390613	0.417962509	-0.120823915	0.066115115	0.204544427	0.175670868	0.098160961	0.092076545	0.032586862	0.008452769	0.999417824	0.997023453	Bacteria.Firmicutes.Clostridia.Clostridiales.Christensenellaceae.Christensenellaceae.R.7.group	LACTB2
224858	ENSG00000147592	rs1201411001	0.044283155	0.025644771	0.943985921	0.818506692	-0.400295322	0.396536106	-0.008571576	-0.026877901	0.195211391	0.173674288	0.121532709	0.11666611	0.064426118	0.016742298	0.781304304	0.955521635	Bacteria.Actinobacteria.Actinobacteria	LACTB2
224859	ENSG00000147592	rs1201411001	0.077194208	0.009310425	0.529260776	0.107916506	-0.556002099	0.746164568	-0.092408941	0.221759941	0.309709514	0.278517451	0.146106549	0.136069215	0.231148461	0.030314522	0.937604413	0.890685582	Bacteria.Firmicutes.Clostridia.Clostridiales.Ruminococcaceae.Anaerotruncus	LACTB2
224860	ENSG00000147592	rs1201411001	0.550696406	0.166517552	0.352682871	0.935208396	-0.182545763	0.334949349	0.113350786	-0.007767909	0.304346773	0.239433456	0.121100603	0.095190011	0.480569271	0.121897931	0.997152221	0.990360691	Bacteria.Firmicutes.Clostridia.Clostridiales.Family.XI	LACTB2
224861	ENSG00000147592	rs1201411001	0.091419729	0.036930124	0.582767226	0.900215914	-0.356226328	0.363740215	0.041018984	0.008065798	0.207963094	0.17079439	0.074300758	0.064079374	0.075943544	0.017290461	0.99894297	0.998882343	Bacteria.Verrucomicrobia.Verrucomicrobiae.Verrucomicrobiales.Verrucomicrobiaceae.Akkermansia	LACTB2
224862	ENSG00000147592	rs1201411001	0.512142199	0.113227943	0.684463032	0.570431221	-0.255838372	0.4674101	0.053135641	0.057863644	0.388179399	0.291187778	0.130177103	0.101467181	0.590088293	0.15474068	0.998986731	0.998377846	Bacteria.Firmicutes.Clostridia.Clostridiales.Family.XI.Anaerococcus	LACTB2
224863	ENSG00000147592	rs1201411001	0.039973805	0.030257253	0.083540576	0.415574613	-0.398847875	0.368321912	0.143899008	-0.056122935	0.190342654	0.166327732	0.081896318	0.068502642	0.03978539	0.011078894	0.675877311	0.889897129	Bacteria.Proteobacteria.Gammaproteobacteria.Pasteurellales.Pasteurellaceae	LACTB2
224864	ENSG00000147592	rs1201411001	0.025431303	0.009907749	0.357990929	0.148706495	-0.502840403	0.468196047	-0.087138678	0.109944862	0.219901882	0.176287805	0.094135988	0.075243072	0.041573889	0.007451386	0.999550314	0.996901429	Bacteria.Proteobacteria.Gammaproteobacteria.Pseudomonadales	LACTB2
224865	ENSG00000147592	rs1201411001	0.299420263	0.506216225	0.422756434	0.115759178	-0.276479226	0.144287428	0.101518702	-0.174761347	0.264344433	0.215873421	0.125849782	0.109650786	0.320349034	0.234198651	0.998330087	0.999834196	Bacteria.Actinobacteria.Coriobacteriia.Coriobacteriales.Coriobacteriaceae.Collinsella	LACTB2
224866	ENSG00000147592	rs1201411001	0.052523624	0.033713702	0.42177039	0.767623606	-0.384029354	0.379204453	-0.087853764	0.029247986	0.194504728	0.174853014	0.108677434	0.098576039	0.059588453	0.01487782	0.646130751	0.955303348	Bacteria.Firmicutes.Bacilli.Lactobacillales.Streptococcaceae	LACTB2
224867	ENSG00000147592	rs1201411001	0.068436051	0.027638313	0.751877841	0.326597022	-0.451303038	0.429954213	0.029624296	-0.078373266	0.243627178	0.190899814	0.093309267	0.079298091	0.077201152	0.014961864	0.997528932	0.993985312	Bacteria.Bacteroidetes.Bacteroidia.Bacteroidales.Rikenellaceae.Alistipes	LACTB2
224868	ENSG00000147592	rs1201411001	0.038595689	0.02881039	0.994081931	0.980155895	-0.408104504	0.371900941	-0.00062418	0.001753527	0.193355047	0.166402139	0.083834095	0.07023122	0.038900817	0.010609041	0.999025485	0.99835739	Bacteria.Firmicutes.Clostridia.Clostridiales.Ruminococcaceae.Ruminococcaceae.UCG.002	LACTB2
224869	ENSG00000147592	rs1201411001	0.396120818	0.388688655	0.599963259	0.644895838	-1.042321304	0.783444908	0.107448911	-0.070271268	1.22032642	0.902871657	0.203889411	0.15177766	0.999415694	0.803558781	0.990344402	0.961492695	Bacteria.Firmicutes	LACTB2
224870	ENSG00000147592	rs1201411001	0.19120073	0.131681098	0.962400868	0.791566183	-0.42601039	0.432292603	-0.006105312	0.029584941	0.322592078	0.283204998	0.129021066	0.111493636	0.301889817	0.105620659	0.99946547	0.972078348	Bacteria.Firmicutes.Erysipelotrichia.Erysipelotrichales.Erysipelotrichaceae..Clostridium..innocuum.group	LACTB2
224871	ENSG00000147592	rs1201411001	0.133275195	0.473350448	0.848455543	0.393455927	-0.423683183	0.185229908	-0.025589921	-0.104173839	0.278729996	0.256845554	0.13339111	0.121274994	0.221994672	0.212875963	0.999274386	0.998480911	Bacteria.Firmicutes.Clostridia.Clostridiales.Ruminococcaceae.Ruminococcaceae.UCG.013	LACTB2
224872	ENSG00000147592	rs1201411001	0.123211606	0.45947544	0.784492506	0.554329324	-0.458169441	0.211874448	-0.036206532	-0.074203481	0.293434701	0.284750919	0.131858938	0.124854219	0.289464755	0.263536205	0.998929462	0.998920199	Bacteria.Firmicutes.Clostridia.Clostridiales.Lachnospiraceae..Eubacterium..ventriosum.group	LACTB2
224873	ENSG00000147592	rs1201411001	0.406315675	0.282674945	0.63388332	0.541758756	-0.92416802	0.828435431	0.091043473	-0.081624307	1.105805804	0.764825938	0.190272763	0.133081392	0.987348183	0.658889862	0.996576058	0.843195709	Bacteria.Firmicutes.Clostridia.Clostridiales	LACTB2
224874	ENSG00000147592	rs1201411001	0.039728882	0.023366687	0.435944829	0.428479966	-0.546001683	0.471446833	-0.074119586	0.054984304	0.260237113	0.203093631	0.094560987	0.069014772	0.07595107	0.019867284	0.937318069	0.997412515	Bacteria.Proteobacteria.Gammaproteobacteria.Enterobacteriales.Enterobacteriaceae.Citrobacter	LACTB2
224875	ENSG00000147592	rs1201411001	0.341035161	0.063471502	0.131543639	0.891107057	-0.210815964	0.334936547	0.117217218	-0.008797024	0.219818123	0.177436259	0.076763926	0.064009604	0.243538728	0.044703166	0.785679366	0.868524659	Bacteria.Firmicutes.Clostridia.Clostridiales.Lachnospiraceae.Tyzzerella	LACTB2
224876	ENSG00000147592	rs1201411001	0.049276397	0.034354896	0.325774194	0.438848353	-0.385972579	0.354336035	-0.099296209	0.070788627	0.192687854	0.163993136	0.100295941	0.090887983	0.047662829	0.013734276	0.997048205	0.999513539	Bacteria.Firmicutes.Clostridia.Clostridiales.Lachnospiraceae.Dorea	LACTB2
224877	ENSG00000147592	rs1201411001	0.04261501	0.03753935	0.401126212	0.442825568	-0.398252294	0.35252034	0.062875728	-0.051436185	0.19262822	0.166076055	0.074403192	0.066620665	0.044383197	0.017457729	0.973523722	0.989405926	Bacteria.Proteobacteria.Betaproteobacteria.Burkholderiales.Alcaligenaceae.Parasutterella	LACTB2
224878	ENSG00000147592	rs1201411001	0.056161404	0.120362871	0.603639254	0.899851862	-0.470314412	0.333313463	0.041906931	0.007823369	0.241932373	0.211816475	0.080330668	0.061926225	0.115287689	0.070671811	0.975466101	0.966444609	Bacteria.Proteobacteria.Gammaproteobacteria.Enterobacteriales.Enterobacteriaceae	LACTB2
224879	ENSG00000147592	rs1201411001	0.061829894	0.076859974	0.817051196	0.113837682	-0.388801766	0.299693725	0.020136997	-0.116074883	0.204654087	0.166744968	0.086698513	0.072437089	0.051997978	0.02377696	0.94253553	0.990835033	Bacteria.Bacteroidetes.Bacteroidia.Bacteroidales.Porphyromonadaceae.Parabacteroides	LACTB2
224880	ENSG00000147592	rs1201411001	0.026407251	0.020165213	0.376889406	0.801476229	-0.43337018	0.381652418	0.108368883	0.028577001	0.190816985	0.160298313	0.121811777	0.113197732	0.025198179	0.008012755	0.946830748	0.962141134	Bacteria.Firmicutes.Clostridia.Clostridiales.Ruminococcaceae.Ruminiclostridium.5	LACTB2
224881	ENSG00000147592	rs1201411001	0.122364014	0.017358728	0.619972163	0.153179965	-0.528295376	0.638269348	-0.061038243	0.146324482	0.337567635	0.261531745	0.122508054	0.101260303	0.232437568	0.035389532	0.805967801	0.79118316	Bacteria.Firmicutes.Erysipelotrichia.Erysipelotrichales.Erysipelotrichaceae.Faecalitalea	LACTB2
224882	ENSG00000147592	rs1201411001	0.073030676	0.055268703	0.45899233	0.208656018	-0.361921766	0.324540046	0.074400438	-0.125425864	0.198671412	0.166320479	0.099883293	0.098785143	0.06758777	0.019038438	0.717738385	0.942696634	Bacteria.Actinobacteria.Actinobacteria.Bifidobacteriales.Bifidobacteriaceae.Bifidobacterium	LACTB2
224883	ENSG00000147592	rs1201411001	0.025543979	0.017589028	0.133742676	0.117380313	-0.4335928	0.389102353	0.108966395	-0.101497006	0.189769552	0.159776023	0.071773939	0.063970888	0.02795475	0.008029978	0.937508231	0.867193888	Bacteria.Firmicutes.Negativicutes.Selenomonadales.Veillonellaceae.Dialister	LACTB2
224884	ENSG00000147592	rs1201411001	0.028532556	0.027871267	0.982047294	0.094189588	-0.433848613	0.356167459	-0.001627799	-0.101345253	0.193769238	0.158383811	0.072065671	0.059679753	0.041887436	0.012548891	0.827793007	0.743327224	Bacteria.Proteobacteria.Betaproteobacteria.Burkholderiales.Alcaligenaceae.Sutterella	LACTB2
224885	ENSG00000147592	rs1201411001	0.044484286	0.011492579	0.876011769	0.270876699	-0.421802285	0.518224994	-0.009998845	0.075495706	0.205900425	0.199318572	0.063835885	0.067992634	0.082153394	0.013364377	0.998735039	0.999709092	Bacteria.Bacteroidetes.Bacteroidia.Bacteroidales.Prevotellaceae.Prevotella.9	LACTB2
224886	ENSG00000147592	rs1201411001	0.116350316	0.355650031	0.641037809	0.717530821	-0.491994905	0.253792624	0.044406014	0.026449975	0.30920336	0.27283236	0.094802459	0.072801803	0.224771729	0.211984024	0.87635143	0.995251343	Bacteria.Proteobacteria.Gammaproteobacteria	LACTB2
224887	ENSG00000147592	rs1201411001	0.095723169	0.084048495	0.795200101	0.50471261	-0.367064216	0.319625762	0.029927141	-0.056188398	0.21718217	0.182212277	0.114832343	0.083767978	0.084062633	0.024105529	0.75940326	0.869357444	Bacteria.Firmicutes.Clostridia.Clostridiales.Peptostreptococcaceae	LACTB2
224888	ENSG00000147592	rs1201411001	0.077094652	0.003463647	0.819785007	0.094239144	-0.396478822	0.60021898	-0.026344745	0.18509174	0.220774244	0.197922288	0.115177691	0.109012786	0.143055154	0.006781647	0.999550585	0.858764868	Bacteria.Firmicutes.Clostridia.Clostridiales.Lachnospiraceae.Lachnospiraceae.ND3007.group	LACTB2
224889	ENSG00000147592	rs1201411001	0.31132757	0.409466742	0.133095231	0.049198112	-0.228775283	0.157898083	0.199822919	-0.238863409	0.224230961	0.190212429	0.131396219	0.119204659	0.259511583	0.173499397	0.862962058	0.989731238	Bacteria.Actinobacteria.Coriobacteriia.Coriobacteriales.Coriobacteriaceae	LACTB2
224890	ENSG00000147592	rs1201411001	0.042458108	0.037600937	0.615280983	0.760327474	-0.467353386	0.398746802	-0.041817011	0.019894876	0.225874522	0.187916454	0.082815351	0.064948634	0.076250829	0.026198263	0.99830237	0.997282036	Bacteria.Firmicutes.Clostridia.Clostridiales.Clostridiaceae.1.Clostridium.sensu.stricto.1	LACTB2
224891	ENSG00000147592	rs1201411001	0.099324253	0.045164206	0.345339196	0.701811101	-0.326222807	0.327528041	0.069102204	0.025259362	0.195147669	0.160405744	0.072702893	0.06568642	0.082567838	0.016017975	0.723889283	0.8806471	Bacteria.Fusobacteria.Fusobacteriia.Fusobacteriales.Fusobacteriaceae.Fusobacterium	LACTB2
224892	ENSG00000147592	rs1201411001	0.073316018	0.174550469	0.372384944	0.780008326	-0.708675382	0.44962849	0.094569168	-0.024436674	0.389412819	0.327595333	0.105296494	0.087133323	0.33341316	0.267703229	0.812583821	0.912694646	Bacteria.Firmicutes.Clostridia.Clostridiales.Lachnospiraceae..Eubacterium..rectale.group	LACTB2
224893	ENSG00000147592	rs1201411001	0.040815364	0.035077872	0.549741445	0.726679498	-0.490797672	0.412943069	-0.058749425	0.030286819	0.235242936	0.191907705	0.097714204	0.086278408	0.074566607	0.023673507	0.868823337	0.935365119	Bacteria.Firmicutes.Clostridia.Clostridiales.Ruminococcaceae.Ruminococcus.2	LACTB2
224894	ENSG00000147592	rs1201411001	0.135927374	0.061688522	0.307670941	0.436976888	-0.317288118	0.322266486	-0.116591541	0.070846025	0.210185192	0.169537275	0.113408401	0.090589149	0.103583095	0.025559529	0.890732322	0.859191595	Bacteria.Firmicutes.Clostridia.Clostridiales.Lachnospiraceaencultured	LACTB2
224895	ENSG00000147592	rs1201411001	0.035720668	0.038184684	0.420196017	0.611105377	-0.539276463	0.439298707	-0.074299728	0.037651033	0.251527836	0.207678624	0.091598188	0.073691258	0.084699439	0.034645016	0.882352813	0.926870238	Bacteria.Firmicutes.Clostridia.Clostridiales.Lachnospiraceae.Lachnospiraceae.UCG.010	LACTB2
224896	ENSG00000147592	rs1201411001	0.131563406	0.162867006	0.60899098	0.770403414	-0.576414248	0.454667122	0.044162452	-0.022446779	0.377505345	0.322172818	0.085924522	0.076597113	0.464287029	0.260615446	0.999785669	0.999420701	Bacteria.Firmicutes.Clostridia.Clostridiales.Ruminococcaceae.Faecalibacterium	LACTB2
224897	ENSG00000147592	rs1201411001	0.022269877	0.002884674	0.277976067	0.044703755	-0.533530572	0.583858545	0.094154973	-0.149687338	0.227920101	0.18863251	0.086072894	0.073146621	0.057233875	0.005498789	0.938500455	0.684404289	Bacteria.Proteobacteria.Betaproteobacteria.Burkholderiales	LACTB2
224898	ENSG00000147592	rs1201411001	0.021765422	0.010850077	0.348877319	0.13631716	-0.57540332	0.688817876	-0.129590379	0.19543917	0.244837668	0.262733395	0.137353856	0.129598359	0.082500295	0.020078181	0.858893251	0.978883571	Bacteria.Firmicutes.Clostridia.Clostridiales.Family.XIII.Family.XIII.AD3011.group	LACTB2
224899	ENSG00000147592	rs1201411001	0.068429822	0.027648084	0.751551572	0.326820943	-0.45143347	0.430036192	0.029644134	-0.078292048	0.243691958	0.190948663	0.093244866	0.079252859	0.077239823	0.01482506	0.997466038	0.994193156	Bacteria.Bacteroidetes.Bacteroidia.Bacteroidales.Rikenellaceae	LACTB2
224900	ENSG00000147592	rs1201411001	0.09839377	0.044993048	0.345783697	0.703035856	-0.326957744	0.327747272	0.069080598	0.025161492	0.195037299	0.160381245	0.072747625	0.065715634	0.082130836	0.015464785	0.7364089	0.87724048	Bacteria.Fusobacteria.Fusobacteriia.Fusobacteriales	LACTB2
224901	ENSG00000147592	rs1201411001	0.024126868	0.023390412	0.366884459	0.461721666	-0.487676638	0.431147922	-0.0921097	0.069707292	0.211274785	0.185766441	0.101379077	0.094156269	0.054343892	0.017773203	0.911591624	0.87654265	Bacteria.Firmicutes.Clostridia.Clostridiales.Ruminococcaceae.Ruminococcaceae.UCG.005	LACTB2
224902	ENSG00000147592	rs1201411001	0.008114624	0.090879972	0.119992237	0.847290935	-0.65241395	0.345770451	-0.18383388	-0.019055934	0.238988486	0.201515167	0.116705181	0.098564695	0.039727896	0.063373665	0.950706941	0.994553009	Bacteria.Firmicutes.Clostridia.Clostridiales.Ruminococcaceae.Ruminiclostridium.9	LACTB2
224903	ENSG00000147592	rs1201411001	0.025228435	0.024212572	0.229716399	0.465030515	-0.722794418	0.53601325	-0.157818923	0.079503252	0.31563739	0.232361538	0.130180546	0.108188932	0.080479691	0.034348775	0.963485106	0.971945944	Bacteria.Firmicutes.Bacilli.Lactobacillales.Carnobacteriaceae.Granulicatella	LACTB2
224904	ENSG00000147592	rs1201411001	0.0084978	0.029794466	0.104222709	0.272064531	-0.645501561	0.524028463	-0.169199206	0.109452156	0.237937804	0.235952994	0.102704837	0.098821212	0.045478595	0.047455346	0.940017368	0.904488287	Bacteria.Firmicutes.Clostridia.Clostridiales.Ruminococcaceae.Ruminiclostridium.6	LACTB2
224905	ENSG00000147592	rs1201411001	0.025753759	0.050040586	0.354602044	0.820799339	-0.523707125	0.390694755	-0.09502676	0.019173475	0.2295481	0.195719206	0.101932027	0.084308254	0.064708902	0.033439072	0.901579498	0.995144033	Bacteria.Firmicutes.Clostridia.Clostridiales.Ruminococcaceae.Ruminococcaceae.UCG.003	LACTB2
224906	ENSG00000147592	rs1201411001	0.034819947	0.070785185	0.424708053	0.884615658	-0.50150489	0.375705945	0.062889961	-0.009266527	0.232723922	0.204575362	0.07829343	0.063607464	0.072363742	0.044802679	0.998302481	0.99762474	Bacteria.Proteobacteria.Gammaproteobacteria.Enterobacteriales.Enterobacteriaceae.Escherichia.Shigella	LACTB2
224907	ENSG00000147592	rs1201411001	0.229274906	0.187035464	0.892615329	0.954590284	-0.374624631	0.384713615	0.014110166	0.005879243	0.308721681	0.288554559	0.104120742	0.102855536	0.289690327	0.200868521	0.77193355	0.912390294	Bacteria.Firmicutes.Erysipelotrichia.Erysipelotrichales.Erysipelotrichaceae.Holdemanella	LACTB2
224908	ENSG00000147592	rs1201411001	0.057512365	0.034784984	0.837905927	0.56329247	-0.429532344	0.460316193	-0.028695566	0.078134113	0.222195682	0.213567715	0.139718102	0.134507405	0.105647318	0.030028393	0.889968728	0.994506574	Bacteria.Firmicutes.Clostridia.Clostridiales.Family.XIII	LACTB2
224909	ENSG00000147592	rs1201411001	0.030214441	0.012025749	0.368739482	0.233244802	-0.51968789	0.473232304	-0.085332525	0.088094055	0.23461896	0.18322777	0.094286569	0.073224009	0.058061549	0.011806106	0.999305535	0.989974535	Bacteria.Proteobacteria.Gammaproteobacteria.Pseudomonadales.Pseudomonadaceae.Pseudomonas	LACTB2
224910	ENSG00000147592	rs1201411001	0.073165944	0.020516781	0.339730969	0.166856974	-0.741709795	0.639091872	-0.160646538	0.147714162	0.407346933	0.269210143	0.167051447	0.105677011	0.142820559	0.033649622	0.998201428	0.99782309	Bacteria.Firmicutes.Bacilli.Bacillales.Staphylococcaceae.Staphylococcus	LACTB2
224911	ENSG00000147592	rs1201411001	0.312377391	0.106199204	0.720900582	0.66113841	-0.306952154	0.34934813	0.057537902	0.045100091	0.301513506	0.213288586	0.160368419	0.102423878	0.190932259	0.047021601	0.998173674	0.994266973	Bacteria.Firmicutes.Bacilli.Bacillales	LACTB2
224912	ENSG00000147592	rs1201411001	0.080658334	0.036260247	0.906928929	0.73494887	-0.3954084	0.411855956	-0.010839586	-0.026562164	0.222877808	0.192674921	0.09235958	0.078127885	0.111319399	0.023707183	0.99786128	0.999462671	Bacteria.Firmicutes.Clostridia.Clostridiales.Lachnospiraceae.Anaerostipes	LACTB2
224913	ENSG00000147592	rs1201411001	0.032714695	0.063815149	0.918574259	0.35849867	-0.413317482	0.309937892	-0.011063685	-0.093569023	0.189466327	0.164411642	0.107810218	0.101190218	0.041326109	0.018841358	0.873436848	0.997649073	Bacteria.Firmicutes.Clostridia.Clostridiales.Ruminococcaceaencultured	LACTB2
224914	ENSG00000147592	rs1201411001	0.051833056	0.030179481	0.303213061	0.853041584	-0.380855501	0.358514457	0.088637136	-0.013277206	0.192315329	0.161819883	0.085419836	0.071395768	0.052843756	0.013113127	0.999334555	0.998021998	Bacteria.Firmicutes.Erysipelotrichia.Erysipelotrichales.Erysipelotrichaceae.Erysipelotrichaceae.UCG.003	LACTB2
224915	ENSG00000147592	rs1201411001	0.069015584	0.042344291	0.381468493	0.848717449	-0.368682121	0.397587966	-0.102062997	0.020562527	0.199453213	0.192047253	0.115837684	0.107372991	0.087747114	0.021671583	0.56877762	0.910444892	Bacteria.Firmicutes.Bacilli.Lactobacillales	LACTB2
224916	ENSG00000147592	rs1201411001	0.091850099	0.037023027	0.544587736	0.934084557	-0.353523238	0.362094811	0.045085375	0.005308752	0.206664982	0.170108211	0.074026776	0.063943167	0.074819911	0.017544344	0.998409995	0.996467843	Bacteria.Verrucomicrobia	LACTB2
224917	ENSG00000147592	rs1201411001	0.069053811	0.083106051	0.395855535	0.601202032	-0.671416463	0.51954833	-0.117183294	0.062062106	0.363280616	0.295261408	0.137118126	0.118167837	0.203901422	0.082524066	0.999028109	0.997798285	Bacteria.Actinobacteria.Actinobacteria.Micrococcales.Micrococcaceae	LACTB2
224918	ENSG00000147592	rs1201411001	0.055682473	0.003684247	0.549664179	0.075122919	-0.47444639	0.659663174	-0.053871535	0.150762202	0.243568595	0.219063771	0.089583726	0.083374458	0.169307092	0.014127382	0.984987993	0.971423926	Bacteria.Proteobacteria.Deltaproteobacteria.Desulfovibrionales.Desulfovibrionaceae.Desulfovibrio	LACTB2
224919	ENSG00000147592	rs1201411001	0.315508622	0.078353734	0.135054283	0.514115896	-0.219228438	0.305763447	-0.161390202	0.055660209	0.216752894	0.171001258	0.106669149	0.08485016	0.215618009	0.035613173	0.792083008	0.915747216	Bacteria.Firmicutes.Clostridia.Clostridiales.Lachnospiraceae.Roseburia	LACTB2
224920	ENSG00000147592	rs1201411001	0.335473374	0.464954255	0.930261655	0.592611022	-0.380092885	0.229894951	-0.0114624	0.056101512	0.391754809	0.312790015	0.130476477	0.104341266	0.570306201	0.387525804	0.996108676	0.998901623	Bacteria.Firmicutes.Clostridia.Clostridiales.Lachnospiraceae..Ruminococcus..gnavus.group	LACTB2
224921	ENSG00000147592	rs1201411001	0.038389955	0.005074453	0.544846899	0.072807131	-0.442210693	0.499294518	0.047531384	-0.118466373	0.209284733	0.172215859	0.078093374	0.064978342	0.067165827	0.006890635	0.943988959	0.763056058	Bacteria.Proteobacteria.Betaproteobacteria.Burkholderiales.Alcaligenaceae	LACTB2
224922	ENSG00000147592	rs1201411001	0.261898854	0.193625361	0.716877785	0.689878989	-0.574169744	0.514993483	0.038392536	-0.034253184	0.5073978	0.392133345	0.105417986	0.085466994	0.762828217	0.460597464	0.956359196	0.939156644	Bacteria.Firmicutes.Clostridia.Clostridiales.Ruminococcaceae	LACTB2
224923	ENSG00000147592	rs1201411001	0.101611117	0.088590686	0.945901062	0.625027101	-0.389327183	0.330862931	0.007475874	-0.039812784	0.234501007	0.191426126	0.109755814	0.081078513	0.092019824	0.035452254	0.857169474	0.994491973	Bacteria.Firmicutes.Clostridia.Clostridiales.Peptostreptococcaceae.Intestinibacter	LACTB2
224924	ENSG00000147592	rs1201411001	0.127870073	0.079731629	0.961538144	0.608445184	-0.40865233	0.496457556	0.004320805	0.050366025	0.265025166	0.278958525	0.089260096	0.097845017	0.246823977	0.091060539	0.9976522	0.971636825	Bacteria.Bacteroidetes.Bacteroidia.Bacteroidales.Prevotellaceae.Prevotella.7	LACTB2
224925	ENSG00000147592	rs1201411001	0.086180996	0.046553838	0.53246621	0.690103843	-0.359218624	0.341399311	-0.06511293	0.03435083	0.206219854	0.168306245	0.103757915	0.085776313	0.072316024	0.01711795	0.906867998	0.953661219	Bacteria.Proteobacteria.Deltaproteobacteria	LACTB2
224926	ENSG00000147592	rs1201411001	0.079092696	0.029546919	0.814212224	0.431646085	-0.440658976	0.500902928	-0.02229071	0.069081265	0.247067101	0.225185877	0.094477401	0.087309084	0.199789105	0.043996695	0.999469974	0.986131077	Bacteria.Bacteroidetes.Bacteroidia.Bacteroidales.Porphyromonadaceae.Barnesiella	LACTB2
224927	ENSG00000147592	rs1201411001	0.170338196	0.084560669	0.532273955	0.334546544	-0.706417919	0.770230856	0.060683627	-0.079771784	0.50959166	0.439834923	0.096654316	0.082060688	0.728627383	0.325648	0.99911693	0.98634337	Bacteria.Bacteroidetes.Bacteroidia.Bacteroidales.Bacteroidaceae.Bacteroides	LACTB2
224928	ENSG00000147592	rs1201411001	0.022413852	0.014069422	0.203389916	0.159106872	-0.741408249	0.682300336	-0.14973608	0.144203953	0.317077763	0.270480298	0.116553875	0.101254381	0.080117758	0.021101441	0.999814869	0.907533519	Bacteria.Actinobacteria.Actinobacteria.Corynebacteriales.Corynebacteriaceae	LACTB2
224929	ENSG00000147592	rs1201411001	0.130199205	0.151839391	0.816923436	0.500466479	-0.378153076	0.294861779	0.021981627	-0.058649852	0.246769004	0.203375739	0.094573182	0.086569994	0.174217035	0.080574325	0.99365755	0.973716764	Bacteria.Firmicutes.Clostridia.Clostridiales.Ruminococcaceae.Ruminococcus.1	LACTB2
224930	ENSG00000147592	rs1201411001	0.045083094	0.029631816	0.677030608	0.947227944	-0.39813262	0.380883957	0.038901988	-0.005501264	0.194908216	0.171322718	0.092983354	0.082799792	0.056911084	0.013216694	0.814440209	0.926385765	Bacteria.Firmicutes.Clostridia.Clostridiales.Lachnospiraceae.Lachnospira	LACTB2
224931	ENSG00000147592	rs1201411001	0.127873733	0.06248476	0.359889832	0.228827864	-0.94385658	0.941886615	0.101113948	-0.108136213	0.61212961	0.497059212	0.10966876	0.08902671	0.847577404	0.333193279	0.998947111	0.981145089	Bacteria.Bacteroidetes	LACTB2
224932	ENSG00000147592	rs1201411001	0.023453473	0.039783113	0.220371274	0.495630273	-0.677914772	0.510622918	-0.119471582	0.056016139	0.29222776	0.243443579	0.096560715	0.081753987	0.074950203	0.041221705	0.999614985	0.99936283	Bacteria.Firmicutes.Clostridia.Clostridiales.Lachnospiraceae.Tyzzerella.4	LACTB2
224933	ENSG00000147592	rs1201411001	0.197508065	0.624075916	0.459870429	0.889813287	-0.8404938	0.249140663	0.119620114	0.016189989	0.645636663	0.505979819	0.160906853	0.116410763	0.612086946	0.6881861	0.902588338	0.99665811	Bacteria.Proteobacteria	LACTB2
224934	ENSG00000147592	rs1201411001	0.226943293	0.244360922	0.456027044	0.553235835	-1.015597001	0.731732039	0.122097948	-0.072783283	0.832704697	0.622943414	0.162836112	0.122126402	0.764871213	0.5184772	0.876277026	0.832719607	Bacteria.Firmicutes.Clostridia.Clostridiales.Lachnospiraceae	LACTB2
224935	ENSG00000147592	rs1201411001	0.050927656	0.013955147	0.649538949	0.311915562	-0.440486726	0.49523391	0.064970402	-0.132229817	0.221538648	0.196077763	0.142327122	0.129762065	0.109119019	0.015341387	0.947972896	0.972299477	Bacteria.Actinobacteria	LACTB2
224936	ENSG00000147592	rs1201411001	0.089038433	0.062976268	0.899468832	0.820856693	-0.392870887	0.351770486	0.011195661	-0.017233772	0.227628033	0.185995688	0.088280272	0.075803818	0.09308213	0.032614951	0.998970432	0.998994847	Bacteria.Firmicutes.Erysipelotrichia.Erysipelotrichales.Erysipelotrichaceae.Erysipelatoclostridium	LACTB2
224937	ENSG00000147592	rs1201411001	0.043926984	0.0317187	0.098058932	0.446218896	-0.391606713	0.364609211	0.136366058	-0.052435856	0.190643252	0.166141734	0.08126261	0.068425641	0.041113611	0.011801933	0.688064663	0.934630632	Bacteria.Proteobacteria.Gammaproteobacteria.Pasteurellales.Pasteurellaceae.Haemophilus	LACTB2
224938	ENSG00000147592	rs1201411001	0.00688223	0.002488968	0.050935251	0.019267082	-0.541190679	0.552646515	-0.150848793	0.159422007	0.193972032	0.175712538	0.075870539	0.066450407	0.01659987	0.002406954	0.422951659	0.703875373	Bacteria.Firmicutes.Negativicutes.Selenomonadales.Acidaminococcaceae.Phascolarctobacterium	LACTB2
224939	ENSG00000147592	rs1201411001	0.030117267	0.015123851	0.982000236	0.470535451	-0.427975362	0.431702773	0.001441425	0.045331988	0.19309641	0.17306033	0.063647665	0.062459108	0.033730859	0.009215692	0.99994518	0.999865593	Bacteria.Bacteroidetes.Bacteroidia.Bacteroidales.Prevotellaceae	LACTB2
224940	ENSG00000147606	rs10808635	0.593914403	0.715028855	0.477329905	0.567441591	-0.171867649	0.073197205	-0.10700993	0.054904535	0.320782672	0.199620139	0.149732202	0.09553439	0.312098969	0.149365086	0.940861986	0.919116147	Bacteria.Firmicutes.Clostridia.Clostridiales.Lachnospiraceae..Eubacterium..eligens.group	SLC26A7
224941	ENSG00000147606	rs10808635	0.950724449	0.932936578	0.879631095	0.844438304	0.022734177	-0.018076568	-0.028931789	-0.023350414	0.366488319	0.213993848	0.190309583	0.118534156	0.370493579	0.189682719	0.765366034	0.955303348	Bacteria.Firmicutes.Bacilli.Lactobacillales.Streptococcaceae	SLC26A7
224942	ENSG00000147606	rs10808635	0.994599177	0.884002411	0.947535421	0.909435738	-0.005989552	0.086495683	-0.010974505	-0.012476108	0.881507563	0.590563705	0.166147325	0.109259738	0.92957135	0.751219094	0.998912436	0.995383189	Bacteria.Bacteroidetes.Bacteroidia.Bacteroidales	SLC26A7
224943	ENSG00000147606	rs10808635	0.630150739	0.590470464	0.59806162	0.410354919	-0.143545455	0.107411963	0.068933042	-0.068948428	0.296722835	0.19861917	0.130123277	0.083217472	0.290199564	0.153093692	0.997528932	0.993985312	Bacteria.Bacteroidetes.Bacteroidia.Bacteroidales.Rikenellaceae.Alistipes	SLC26A7
224944	ENSG00000147606	rs10808635	0.340388468	0.397984377	0.078504096	0.149476791	0.33277045	-0.178946462	0.274367237	-0.133204173	0.346512617	0.210339709	0.153521778	0.09133671	0.28131654	0.132867475	0.684046952	0.961152204	Bacteria.Bacteroidetes.Bacteroidia.Bacteroidales.Porphyromonadaceae.Odoribacter	SLC26A7
224945	ENSG00000147606	rs10808635	0.363743698	0.252424308	0.361226764	0.206814516	-0.553598826	0.441350071	0.143216584	-0.127241979	0.605306707	0.38225902	0.155769272	0.099805441	0.60168611	0.324920577	0.809285409	0.890273479	Bacteria.Firmicutes.Clostridia.Clostridiales.Lachnospiraceae..Eubacterium..rectale.group	SLC26A7
224946	ENSG00000147606	rs10808635	0.58960456	0.724549533	0.557479873	0.696252432	-0.213151042	0.087257633	-0.083393589	0.034503622	0.393226066	0.246567252	0.141443829	0.087998459	0.330932136	0.223926701	0.99830237	0.997282036	Bacteria.Firmicutes.Clostridia.Clostridiales.Clostridiaceae.1.Clostridium.sensu.stricto.1	SLC26A7
224947	ENSG00000147606	rs10808635	0.883763948	0.887027884	0.757837831	0.885396609	0.062744565	-0.035756832	-0.060282174	0.018538265	0.427513694	0.250720886	0.194707618	0.128124063	0.489454584	0.29037747	0.80768932	0.985932897	Bacteria.Firmicutes.Bacilli	SLC26A7
224948	ENSG00000147606	rs10808635	0.224558669	0.340371217	0.133322153	0.2205261	-0.479379049	0.247547026	-0.191222256	0.105099042	0.39101363	0.257760513	0.125815563	0.084973204	0.383045095	0.279459187	0.999437234	0.98110946	Bacteria.Proteobacteria.Betaproteobacteria.Neisseriales.Neisseriaceae	SLC26A7
224949	ENSG00000147606	rs10808635	0.694406743	0.525491232	0.412194906	0.23115915	0.138842768	-0.140662591	0.159120574	-0.148667919	0.351852562	0.220372862	0.192811805	0.123016438	0.352023237	0.159137457	0.784746837	0.725623872	Bacteria.Firmicutes.Clostridia.Clostridiales.Ruminococcaceae.Butyricicoccus	SLC26A7
224950	ENSG00000147606	rs10808635	0.782113497	0.637857057	0.816062664	0.569840431	-0.144321447	0.152752628	0.048772781	-0.07703974	0.519709563	0.323024378	0.208838576	0.134886229	0.61432862	0.37006615	0.997570438	0.982567127	Bacteria.Firmicutes.Clostridia.Clostridiales.Lachnospiraceae.Lachnospiraceae.UCG.008	SLC26A7
224951	ENSG00000147606	rs10808635	0.820128058	0.920209717	0.859379108	0.891059193	-0.082955614	-0.024526353	-0.0260454	-0.013182582	0.363381164	0.243913389	0.146439135	0.095877735	0.514627762	0.387780301	0.885272464	0.928486841	Bacteria.Firmicutes.Clostridia.Clostridiales.Ruminococcaceae.Ruminococcaceae.UCG.014	SLC26A7
224952	ENSG00000147606	rs10808635	0.400728703	0.249350637	0.430736642	0.192434262	-0.494794424	0.429436971	-0.183633347	0.193331222	0.585012055	0.369512139	0.231627113	0.146810441	0.483926765	0.181859829	0.978154064	0.998920199	Bacteria.Firmicutes.Clostridia.Clostridiales.Lachnospiraceae..Eubacterium..ventriosum.group	SLC26A7
224953	ENSG00000147606	rs10808635	0.86341193	0.987213505	0.744514651	0.967505275	-0.047864008	0.002810827	0.05928888	0.004528136	0.277143324	0.174726451	0.181173154	0.110733434	0.231176936	0.173267615	0.972349599	0.964219304	Bacteria.Firmicutes.Clostridia.Clostridiales.Ruminococcaceae.Ruminiclostridium.5	SLC26A7
224954	ENSG00000147606	rs10808635	0.844950314	0.864788776	0.902001875	0.674375812	-0.056579461	0.031034955	0.019999946	0.043000871	0.288176385	0.18154768	0.161802304	0.101890923	0.32446508	0.172904912	0.858235095	0.974362202	Bacteria.Actinobacteria.Actinobacteria.Bifidobacteriales.Bifidobacteriaceae	SLC26A7
224955	ENSG00000147606	rs10808635	0.911636847	0.693422087	0.942433912	0.64658996	-0.068919871	0.148687819	0.015026003	-0.060291683	0.618667431	0.375525644	0.207293603	0.130894261	0.853096201	0.563755662	0.99967607	0.999141757	Bacteria.Firmicutes.Negativicutes.Selenomonadales	SLC26A7
224956	ENSG00000147606	rs10808635	0.391427094	0.381849899	0.035410957	0.020016243	0.27029607	-0.166275037	0.275964344	-0.182278991	0.31331453	0.188868083	0.1284909	0.076463782	0.188103245	0.098332322	0.414355833	0.798037827	Bacteria.Firmicutes.Negativicutes.Selenomonadales.Acidaminococcaceae	SLC26A7
224957	ENSG00000147606	rs10808635	0.516046846	0.515206484	0.496866232	0.420513344	-0.281936714	0.172023296	-0.131494559	0.093119742	0.431779049	0.262920971	0.192466089	0.114878685	0.424487752	0.25007369	0.873209302	0.885626978	Bacteria.Firmicutes.Clostridia.Clostridiales.Lachnospiraceae..Eubacterium..xylanophilum.group	SLC26A7
224958	ENSG00000147606	rs10808635	0.802391516	0.884024882	0.758495807	0.926542515	-0.070337185	0.025796455	0.052305846	-0.00985184	0.279934613	0.176163976	0.169420059	0.106450424	0.301126359	0.150689888	0.998239218	0.997356147	Bacteria.Firmicutes.Clostridia.Clostridiales.Ruminococcaceae.Flavonifractor	SLC26A7
224959	ENSG00000147606	rs10808635	0.718803562	0.732902782	0.671963293	0.538633886	-0.109799553	0.065512206	-0.067728853	0.058797388	0.303646405	0.191157101	0.159229859	0.095125377	0.300135798	0.183017833	0.999550314	0.996901429	Bacteria.Proteobacteria.Gammaproteobacteria.Pseudomonadales	SLC26A7
224960	ENSG00000147606	rs10808635	0.654111571	0.593601699	0.225388483	0.393407316	0.139990382	-0.103444726	0.146856878	-0.063845496	0.311018954	0.192910754	0.120003276	0.07431868	0.230890758	0.121351084	0.934169653	0.990835033	Bacteria.Bacteroidetes.Bacteroidia.Bacteroidales.Porphyromonadaceae.Parabacteroides	SLC26A7
224961	ENSG00000147606	rs10808635	0.80418717	0.931076022	0.328455767	0.835596273	-0.067786557	0.014900728	0.124706951	-0.017148638	0.272310614	0.171624244	0.12666787	0.082306335	0.269062609	0.207315621	0.956354694	0.955219941	Bacteria.Firmicutes.Clostridia.Clostridiales.Lachnospiraceae.Coprococcus.1	SLC26A7
224962	ENSG00000147606	rs10808635	0.380182501	0.615053744	0.13441238	0.499055948	0.306950267	-0.105830475	0.224102529	-0.060631137	0.347432176	0.20945411	0.147870401	0.089199541	0.270100246	0.187947455	0.784523155	0.926866716	Bacteria.Firmicutes.Clostridia.Clostridiales.Ruminococcaceae.Ruminococcus.2	SLC26A7
224963	ENSG00000147606	rs10808635	0.666542069	0.622803501	0.389971432	0.407193083	0.161614297	-0.112560591	0.138645938	-0.082142699	0.373380997	0.227761708	0.160216127	0.098472121	0.393881703	0.217698486	0.824150901	0.991310329	Bacteria.Firmicutes.Clostridia.Clostridiales.Ruminococcaceae..Eubacterium..coprostanoligenes.group	SLC26A7
224964	ENSG00000147606	rs10808635	0.403040905	0.436741391	0.358911279	0.334429399	-0.371951227	0.206416171	-0.161380164	0.100218791	0.441947709	0.263803365	0.174675442	0.103069223	0.334106155	0.163971063	0.973651245	0.997803387	Bacteria.Actinobacteria.Actinobacteria.Micrococcales	SLC26A7
224965	ENSG00000147606	rs10808635	0.003576012	0.007174347	0.002404498	0.0047609	-2.122669868	1.089812421	-0.818505391	0.422412913	0.70250117	0.392733202	0.259283605	0.144574355	0.056132666	0.025337368	0.996483139	0.828086726	Bacteria.Bacteroidetes.Bacteroidia.Bacteroidales.Porphyromonadaceae.Butyricimonas	SLC26A7
224966	ENSG00000147606	rs10808635	0.965864495	0.814212123	0.828829683	0.710504597	0.017669006	-0.061968626	0.033991482	-0.036102	0.411306218	0.262648943	0.156598079	0.096844588	0.587282176	0.345219351	0.999469974	0.995085677	Bacteria.Bacteroidetes.Bacteroidia.Bacteroidales.Porphyromonadaceae.Barnesiella	SLC26A7
224967	ENSG00000147606	rs10808635	0.844809514	0.864507205	0.902175671	0.674111463	-0.056632474	0.031101515	0.01996558	0.043041709	0.288181256	0.181555195	0.161812726	0.101899796	0.325185103	0.17285629	0.85922028	0.973160978	Bacteria.Actinobacteria.Actinobacteria.Bifidobacteriales.Bifidobacteriaceae.Bifidobacterium	SLC26A7
224968	ENSG00000147606	rs10808635	0.863805427	0.726359647	0.745537976	0.731043801	0.070500347	0.088972963	0.068785431	0.044983806	0.409404169	0.253149379	0.211068925	0.130313324	0.657804768	0.396761719	0.955098408	0.991878998	Bacteria.Firmicutes.Clostridia.Clostridiales.Ruminococcaceae.Anaerotruncus	SLC26A7
224969	ENSG00000147606	rs10808635	0.52834392	0.669672771	0.482221641	0.608352683	-0.243076016	0.102274139	0.105623757	-0.048342538	0.383467614	0.238672042	0.149454063	0.093889754	0.331535279	0.209901146	0.99514452	0.969189617	Bacteria.Firmicutes.Clostridia.Clostridiales.Ruminococcaceae.Subdoligranulum	SLC26A7
224970	ENSG00000147606	rs10808635	0.992101541	0.94058293	0.764654121	0.810761792	-0.00321583	-0.014723393	0.035690706	-0.018024878	0.323622407	0.196779822	0.118726205	0.074977264	0.329526574	0.223533335	0.992346039	0.998441752	Bacteria.Proteobacteria.Betaproteobacteria.Burkholderiales.Alcaligenaceae.Parasutterella	SLC26A7
224971	ENSG00000147606	rs10808635	0.884345969	0.893831595	0.16329958	0.268092784	0.041126079	-0.023828886	0.200084735	-0.098028133	0.281635352	0.177863309	0.141926167	0.087769184	0.346318641	0.146908224	0.999989953	0.995249858	Bacteria.Firmicutes.Clostridia.Clostridiales.Christensenellaceae	SLC26A7
224972	ENSG00000147606	rs10808635	0.76322767	0.673354127	0.865075618	0.62482689	-0.119600497	0.108823221	0.024216721	-0.045220173	0.395382901	0.257000588	0.141966666	0.092037283	0.502489037	0.240449764	0.97279888	0.931534808	Bacteria.Proteobacteria.Betaproteobacteria	SLC26A7
224973	ENSG00000147606	rs10808635	0.535679844	0.705848504	0.411392683	0.606761385	-0.213438414	0.083045636	-0.097548064	0.039000161	0.342807052	0.219074032	0.117998645	0.075409658	0.302037702	0.236517007	0.995652601	0.993943049	Bacteria.Firmicutes.Clostridia.Clostridiales.Clostridiaceae.1	SLC26A7
224974	ENSG00000147606	rs10808635	0.874349647	0.843338394	0.0887297	0.086532258	0.04429111	-0.03459715	-0.217284439	0.141289174	0.27899696	0.174376744	0.125769481	0.081203848	0.284072909	0.156596597	0.675877311	0.746308203	Bacteria.Proteobacteria.Gammaproteobacteria.Pasteurellales.Pasteurellaceae	SLC26A7
224975	ENSG00000147606	rs10808635	0.670822469	0.771842342	0.320346422	0.402282371	-0.121084878	0.051946014	0.123561617	-0.064583123	0.283620071	0.178410798	0.123403147	0.076612557	0.237869754	0.141208339	0.996546716	0.994860843	Bacteria.Firmicutes.Clostridia.Clostridiales.Ruminococcaceae.Ruminococcaceae.UCG.002	SLC26A7
224976	ENSG00000147606	rs10808635	0.144219709	0.189155807	0.096306444	0.117736136	-0.678911173	0.372942077	-0.27231194	0.157249489	0.459408916	0.281089419	0.161408788	0.099208176	0.252852059	0.155965279	0.592795516	0.785154398	Bacteria.Firmicutes.Erysipelotrichia.Erysipelotrichales.Erysipelotrichaceae.Faecalitalea	SLC26A7
224977	ENSG00000147606	rs10808635	0.677715996	0.667410747	0.358961136	0.443699324	0.153259745	-0.116447888	0.160110563	-0.091652649	0.367147469	0.26978088	0.173319342	0.118938163	0.407617647	0.287343958	0.988161388	0.950695192	Bacteria.Firmicutes.Bacilli.Lactobacillales.Carnobacteriaceae	SLC26A7
224978	ENSG00000147606	rs10808635	0.761193248	0.961818327	0.58497255	0.320622935	-0.084392894	0.008405453	0.057114168	-0.063468598	0.276539358	0.174916817	0.104064887	0.063423701	0.315193595	0.197294102	0.740881849	0.830613327	Bacteria.Proteobacteria.Betaproteobacteria.Burkholderiales.Alcaligenaceae.Sutterella	SLC26A7
224979	ENSG00000147606	rs10808635	0.773131349	0.852111479	0.617232157	0.792528401	0.130322714	-0.051783377	0.116069558	-0.038505735	0.450215993	0.276683756	0.23114447	0.145801713	0.524398377	0.326130903	0.930682748	0.999817689	Bacteria.Firmicutes.Clostridia.Clostridiales.Family.XIII.Family.XIII.AD3011.group	SLC26A7
224980	ENSG00000147606	rs10808635	0.675742922	0.780400048	0.270953686	0.32643821	-0.118373028	0.049902781	0.158309672	-0.085663646	0.281742064	0.17826325	0.14259933	0.086645842	0.234294998	0.190826478	0.996033175	0.942791832	Bacteria.Firmicutes.Clostridia.Clostridiales.Lachnospiraceae.Lachnospiraceae.NK4A136.group	SLC26A7
224981	ENSG00000147606	rs10808635	0.541901682	0.601619333	0.410688378	0.392906485	-0.204416857	0.107698311	0.114856753	-0.075095061	0.333402285	0.205296286	0.138725954	0.087320629	0.315406446	0.177361755	0.99786128	0.999462671	Bacteria.Firmicutes.Clostridia.Clostridiales.Lachnospiraceae.Anaerostipes	SLC26A7
224982	ENSG00000147606	rs10808635	0.848872415	0.912463282	0.898591656	0.671844372	-0.056808952	0.020273272	0.020560153	-0.043939259	0.296951816	0.183710765	0.160711344	0.103260949	0.288189164	0.180699268	0.997048205	0.999513539	Bacteria.Firmicutes.Clostridia.Clostridiales.Lachnospiraceae.Dorea	SLC26A7
224983	ENSG00000147606	rs10808635	0.070487908	0.137162805	0.021690318	0.049428595	-0.696356067	0.339500527	-0.347001163	0.173811045	0.378762002	0.225621331	0.147563406	0.086830993	0.093830862	0.078162337	0.643591431	0.586204881	Bacteria.Firmicutes.Clostridia.Clostridiales.Lachnospiraceae.Tyzzerella	SLC26A7
224984	ENSG00000147606	rs10808635	0.132680025	0.323525706	0.067427514	0.209646789	-0.602491786	0.241180321	-0.299604306	0.124420717	0.39574503	0.242470724	0.161128885	0.098209499	0.244418206	0.190000731	0.997152221	0.990360691	Bacteria.Firmicutes.Clostridia.Clostridiales.Family.XI	SLC26A7
224985	ENSG00000147606	rs10808635	0.717128347	0.804202677	0.929197802	0.294645011	-0.103969633	0.044012743	-0.010298684	0.082832959	0.285743683	0.176821289	0.115463801	0.078411903	0.272009993	0.190372784	0.779342328	0.881025362	Bacteria.Firmicutes.Negativicutes.Selenomonadales.Veillonellaceae.Veillonella	SLC26A7
224986	ENSG00000147606	rs10808635	0.424031738	0.483009124	0.392922504	0.414301749	-0.371113341	0.189910378	0.13276336	-0.076310322	0.461331872	0.269202376	0.154382651	0.09288795	0.248782134	0.166846819	0.999507593	0.935584968	Bacteria.Firmicutes.Clostridia.Clostridiales.Lachnospiraceae.Lachnoclostridium	SLC26A7
224987	ENSG00000147606	rs10808635	0.13112999	0.154717722	0.101603683	0.100133507	-0.830046559	0.442572438	-0.322892117	0.182068669	0.54299308	0.307435492	0.194481275	0.109180009	0.239372113	0.131109331	0.999586829	0.996426659	Bacteria.Firmicutes.Negativicutes.Selenomonadales.Veillonellaceae.Megasphaera	SLC26A7
224988	ENSG00000147606	rs10808635	0.503662741	0.558847952	0.225138323	0.196102732	-0.203006121	0.110535745	0.151089256	-0.101223929	0.301903053	0.188134107	0.123394421	0.077509746	0.285951473	0.159268239	0.84002265	0.830920119	Bacteria.Firmicutes.Clostridia.Clostridiales.Lachnospiraceae.Roseburia	SLC26A7
224989	ENSG00000147606	rs10808635	0.287813211	0.340741393	0.251091186	0.274086205	-0.530410459	0.274774586	0.249597702	-0.138879844	0.494981471	0.286332399	0.21556678	0.125925145	0.238429621	0.123428081	0.993501001	0.858594689	Bacteria.Firmicutes.Erysipelotrichia.Erysipelotrichales	SLC26A7
224990	ENSG00000147606	rs10808635	0.462965969	0.33416331	0.467920524	0.325460928	-1.707718855	1.275792052	0.271567768	-0.211122606	2.313127779	1.311350994	0.371966285	0.213109169	0.999415694	0.791771121	0.990344402	0.933994762	Bacteria.Firmicutes	SLC26A7
224991	ENSG00000147606	rs10808635	0.2414896	0.312269323	0.067429806	0.097141678	-0.382123675	0.2149382	0.285157981	-0.174910207	0.323315331	0.211082362	0.153360885	0.103940782	0.253032197	0.162619481	0.998793879	0.998019463	Bacteria.Firmicutes.Clostridia.Clostridiales.Lachnospiraceae.Blautia	SLC26A7
224992	ENSG00000147606	rs10808635	0.602452294	0.565929209	0.565419105	0.224005882	-0.145052387	0.103054027	0.077835835	-0.106577263	0.277137446	0.178615509	0.134729376	0.08682673	0.216474426	0.119393472	0.972085394	0.950708623	Bacteria.Proteobacteria.Deltaproteobacteria.Desulfovibrionales.Desulfovibrionaceae	SLC26A7
224993	ENSG00000147606	rs10808635	0.724909254	0.539439847	0.807000461	0.401680115	-0.113849558	0.130234103	0.030705152	0.070401319	0.322148015	0.211119339	0.125183914	0.083407098	0.312472683	0.143433463	0.848300404	0.968614954	Bacteria.Firmicutes.Clostridia.Clostridiales.Peptostreptococcaceae.Intestinibacter	SLC26A7
224994	ENSG00000147606	rs10808635	0.811896859	0.640680037	0.928037529	0.581919449	-0.094606551	0.125750765	-0.012650379	0.055348688	0.395952046	0.268177441	0.13953687	0.100031638	0.580380112	0.292916515	0.99946547	0.972078348	Bacteria.Firmicutes.Erysipelotrichia.Erysipelotrichales.Erysipelotrichaceae..Clostridium..innocuum.group	SLC26A7
224995	ENSG00000147606	rs10808635	0.93324539	0.901819586	0.852165457	0.895623904	0.030807077	-0.026430879	-0.035663944	-0.015688895	0.366391234	0.213430357	0.190626421	0.119127913	0.380665078	0.200695721	0.751893348	0.923797972	Bacteria.Firmicutes.Bacilli.Lactobacillales.Streptococcaceae.Streptococcus	SLC26A7
224996	ENSG00000147606	rs10808635	0.128195112	0.175863754	0.056503939	0.06602026	-0.601011254	0.332306812	-0.427900787	0.247936316	0.390114811	0.242864156	0.220429296	0.132636752	0.183049696	0.092608125	0.999550585	0.78347356	Bacteria.Firmicutes.Clostridia.Clostridiales.Lachnospiraceae.Lachnospiraceae.ND3007.group	SLC26A7
224997	ENSG00000147606	rs10808635	0.758486835	0.7828183	0.190958112	0.344226097	0.091154083	-0.051257992	0.151871093	-0.06682931	0.295239226	0.185197736	0.11493918	0.070148425	0.276833161	0.177538241	0.99894297	0.998882343	Bacteria.Verrucomicrobia.Verrucomicrobiae.Verrucomicrobiales.Verrucomicrobiaceae.Akkermansia	SLC26A7
224998	ENSG00000147606	rs10808635	0.546335954	0.739376809	0.157289166	0.366370004	0.191771449	-0.065247415	0.234526151	-0.091804034	0.316251015	0.195303508	0.163946194	0.100933565	0.402099937	0.273979001	0.951502097	0.994553009	Bacteria.Firmicutes.Clostridia.Clostridiales.Ruminococcaceae.Ruminiclostridium.9	SLC26A7
224999	ENSG00000147606	rs10808635	0.779452396	0.939682533	0.803999488	0.935264983	-0.083988276	0.014538803	-0.032108627	0.006778839	0.298699886	0.191406574	0.128859913	0.083142467	0.449257727	0.274536185	0.966670468	0.998264076	Bacteria.Firmicutes.Clostridia.Clostridiales.Ruminococcaceae.Ruminococcaceae.UCG.003	SLC26A7
225000	ENSG00000147606	rs10808635	0.194081293	0.331439695	0.152000766	0.279991991	1.220166449	-0.567154227	-0.327858251	0.149804937	0.930038858	0.579663601	0.226224993	0.13752662	0.612086946	0.578165854	0.844044952	0.99665811	Bacteria.Proteobacteria	SLC26A7
225001	ENSG00000147606	rs10808635	0.965135967	0.875641601	0.966433882	0.901045149	-0.030972414	0.075400148	-0.005824776	-0.011538072	0.705912804	0.479934274	0.137892968	0.092437394	0.871190788	0.738809348	0.99911693	0.997690506	Bacteria.Bacteroidetes.Bacteroidia.Bacteroidales.Bacteroidaceae.Bacteroides	SLC26A7
225002	ENSG00000147606	rs10808635	0.967372479	0.857586096	0.9109067	0.826975149	-0.017416639	0.046621474	0.021795781	0.025945014	0.424181268	0.25879122	0.194042216	0.118226296	0.548650459	0.327068835	0.998330087	0.999834196	Bacteria.Actinobacteria.Coriobacteriia.Coriobacteriales.Coriobacteriaceae.Collinsella	SLC26A7
225003	ENSG00000147606	rs10808635	0.854623782	0.921273026	0.984018947	0.940392644	-0.054951258	0.018509084	0.003065425	-0.007238971	0.298744075	0.186566534	0.152458163	0.096440226	0.364346056	0.239494787	0.997851323	0.98555757	Bacteria.Firmicutes.Clostridia.Clostridiales.Lachnospiraceae.Fusicatenibacter	SLC26A7
225004	ENSG00000147606	rs10808635	0.289006111	0.335939304	0.248110723	0.258330172	-0.520493454	0.272985128	0.247279741	-0.140945846	0.486940512	0.281634121	0.212211172	0.123616676	0.219850658	0.101175882	0.999513786	0.876216416	Bacteria.Firmicutes.Erysipelotrichia.Erysipelotrichales.Erysipelotrichaceae	SLC26A7
225005	ENSG00000147606	rs10808635	0.600424629	0.482702883	0.669371963	0.411774757	-0.254746654	0.215234445	-0.088792388	0.105554032	0.48400737	0.304885638	0.207009685	0.127787928	0.460003545	0.215044994	0.999274386	0.998480911	Bacteria.Firmicutes.Clostridia.Clostridiales.Ruminococcaceae.Ruminococcaceae.UCG.013	SLC26A7
225006	ENSG00000147606	rs10808635	0.835233674	0.946612284	0.924310485	0.987690572	-0.073909002	0.015019742	-0.011593505	0.001156635	0.353940269	0.223452034	0.121564348	0.074685403	0.398123159	0.29626133	0.998735039	0.999709092	Bacteria.Bacteroidetes.Bacteroidia.Bacteroidales.Prevotellaceae.Prevotella.9	SLC26A7
225007	ENSG00000147606	rs10808635	0.988447093	0.725571792	0.471086869	0.231895513	-0.004093645	-0.063112758	-0.130689812	0.132192505	0.281642679	0.179033267	0.180291261	0.109558361	0.441513606	0.207612716	0.674392271	0.880307361	Bacteria.Actinobacteria.Actinobacteria	SLC26A7
225008	ENSG00000147606	rs10808635	0.6977627	0.567590151	0.645564147	0.539458378	-0.109744539	0.105454168	0.062657511	0.053718771	0.281367197	0.183561769	0.135607302	0.087086185	0.293601156	0.108413347	0.725993055	0.869357444	Bacteria.Firmicutes.Clostridia.Clostridiales.Peptostreptococcaceae	SLC26A7
225009	ENSG00000147606	rs10808635	0.557259102	0.645595379	0.375824964	0.556061647	0.260589373	-0.123753915	0.166763041	-0.069000849	0.441737356	0.267861338	0.187029499	0.116611249	0.447020418	0.255351911	0.998768023	0.985214694	Bacteria.Firmicutes.Clostridia.Clostridiales.Ruminococcaceae.Ruminococcaceae.NK4A214.group	SLC26A7
225010	ENSG00000147606	rs10808635	0.7610614	0.784583089	0.184369041	0.337334308	0.08987521	-0.050742389	0.153894105	-0.067712934	0.294336133	0.18487614	0.114721391	0.070061689	0.273749838	0.180877161	0.998409995	0.996467843	Bacteria.Verrucomicrobia	SLC26A7
225011	ENSG00000147606	rs10808635	0.776272066	0.646437389	0.860249542	0.5451669	-0.103079426	0.10376031	-0.042075516	0.087206339	0.361242665	0.225160901	0.238057045	0.143393137	0.431422685	0.242756443	0.95787587	0.989731238	Bacteria.Actinobacteria.Coriobacteriia.Coriobacteriales.Coriobacteriaceae	SLC26A7
225012	ENSG00000147606	rs10808635	0.060230722	0.146735065	0.040655987	0.105927868	-1.021518093	0.474835885	-0.392506281	0.185469805	0.534292947	0.323360915	0.187977406	0.113145771	0.263165694	0.179029498	0.998986731	0.998377846	Bacteria.Firmicutes.Clostridia.Clostridiales.Family.XI.Anaerococcus	SLC26A7
225013	ENSG00000147606	rs10808635	0.805781402	0.945239941	0.255264199	0.436249266	-0.068048804	0.011944988	-0.101688167	0.04705548	0.275655417	0.173247782	0.088607077	0.060072915	0.308878307	0.17451441	0.700847656	0.8806471	Bacteria.Fusobacteria.Fusobacteriia.Fusobacteriales.Fusobacteriaceae.Fusobacterium	SLC26A7
225014	ENSG00000147606	rs10808635	0.358696334	0.764012165	0.351490046	0.783106536	-0.531455287	0.10136347	-0.19641109	0.033103876	0.57498026	0.336242783	0.209317192	0.119769115	0.361908445	0.447994689	0.594006153	0.879138026	Bacteria.Firmicutes.Erysipelotrichia.Erysipelotrichales.Erysipelotrichaceae.Holdemanella	SLC26A7
225015	ENSG00000147606	rs10808635	0.63835272	0.73774301	0.402671987	0.455315913	-0.138872749	0.062682127	0.108895138	-0.062493111	0.294107035	0.186410766	0.129285838	0.083212057	0.260973064	0.172887283	0.890732322	0.861996778	Bacteria.Firmicutes.Clostridia.Clostridiales.Lachnospiraceaencultured	SLC26A7
225016	ENSG00000147606	rs10808635	0.061916465	0.154530183	0.031666871	0.096520388	-0.855014974	0.40025516	-0.353538316	0.168952656	0.450208848	0.277911178	0.161046365	0.100209848	0.177423921	0.143296818	0.984987993	0.971423926	Bacteria.Proteobacteria.Deltaproteobacteria.Desulfovibrionales.Desulfovibrionaceae.Desulfovibrio	SLC26A7
225017	ENSG00000147606	rs10808635	0.633355953	0.434112344	0.673893527	0.399688153	-0.285243963	0.308841864	0.054886639	-0.073660295	0.595207531	0.392440873	0.12985	0.086897884	0.760796851	0.415808679	0.999785669	0.999420701	Bacteria.Firmicutes.Clostridia.Clostridiales.Ruminococcaceae.Faecalibacterium	SLC26A7
225018	ENSG00000147606	rs10808635	0.473526332	0.491185039	0.237908241	0.214782623	-0.219877525	0.140587814	-0.193355372	0.13272294	0.305010738	0.203077061	0.162343202	0.105960557	0.241846782	0.145714985	0.998173674	0.988251379	Bacteria.Firmicutes.Bacilli.Bacillales	SLC26A7
225019	ENSG00000147606	rs10808635	0.692842038	0.817113979	0.08570955	0.158223048	-0.109872467	0.043123596	0.215057346	-0.111099274	0.27694095	0.185730711	0.12327027	0.077841677	0.293168824	0.244368924	0.748935002	0.994448463	Bacteria.Bacteroidetes.Bacteroidia.Bacteroidales.Porphyromonadaceae	SLC26A7
225020	ENSG00000147606	rs10808635	0.560916591	0.753529628	0.485008978	0.681001998	-0.21426073	0.074052943	-0.105111131	0.038747983	0.366608371	0.234865971	0.149683278	0.093838448	0.389541074	0.252509615	0.974940403	0.984760276	Bacteria.Firmicutes.Clostridia.Clostridiales.Ruminococcaceae.Ruminococcus.1	SLC26A7
225021	ENSG00000147606	rs10808635	0.359500427	0.414609544	0.186107985	0.258179796	0.415439609	-0.239076277	-0.185857519	0.098001441	0.450220744	0.291206083	0.13910538	0.085924839	0.40352949	0.233397844	0.744065194	0.995251343	Bacteria.Proteobacteria.Gammaproteobacteria	SLC26A7
225022	ENSG00000147606	rs10808635	0.618907622	0.570006154	0.695121111	0.289231885	-0.13915366	0.10283991	0.053310891	-0.094057631	0.278442117	0.18013642	0.135433119	0.088035888	0.249210739	0.122621884	0.921885751	0.939697157	Bacteria.Proteobacteria.Deltaproteobacteria	SLC26A7
225023	ENSG00000147606	rs10808635	0.67164771	0.79316275	0.490913402	0.54668129	-0.125757886	0.049446992	-0.076966461	0.041773488	0.295353344	0.187818641	0.111107037	0.06894831	0.358521278	0.248543377	0.937318069	0.997412515	Bacteria.Proteobacteria.Gammaproteobacteria.Enterobacteriales.Enterobacteriaceae.Citrobacter	SLC26A7
225024	ENSG00000147606	rs10808635	0.948839689	0.912037932	0.699088727	0.763234126	0.021767984	-0.022765054	0.060592846	-0.029010241	0.337967828	0.205288931	0.156071025	0.095906592	0.441012455	0.252661769	0.924309062	0.901530053	Bacteria.Firmicutes.Clostridia.Clostridiales.Ruminococcaceae.Ruminococcaceae.UCG.005	SLC26A7
225025	ENSG00000147606	rs10808635	0.759268332	0.977343035	0.679391439	0.878730391	-0.087237497	0.005097114	-0.055257545	-0.013103552	0.283501141	0.178796086	0.133108249	0.08554825	0.339411067	0.19952489	0.814440209	0.924689794	Bacteria.Firmicutes.Clostridia.Clostridiales.Lachnospiraceae.Lachnospira	SLC26A7
225026	ENSG00000147606	rs10808635	0.570642773	0.788185907	0.403913533	0.773152265	0.26457504	-0.075902669	0.151358579	-0.031810947	0.464202735	0.281370225	0.180178181	0.109905292	0.435537563	0.390456462	0.96081397	0.974076563	Bacteria.Firmicutes.Clostridia.Clostridiales.Ruminococcaceae.Ruminiclostridium.6	SLC26A7
225027	ENSG00000147606	rs10808635	0.807778353	0.945969338	0.253473846	0.430439929	-0.067330626	0.011785616	-0.10210537	0.047676497	0.275638503	0.173247562	0.088632554	0.060098178	0.309989902	0.169330596	0.713940881	0.87724048	Bacteria.Fusobacteria.Fusobacteriia.Fusobacteriales	SLC26A7
225028	ENSG00000147606	rs10808635	0.668299246	0.510198948	0.425041907	0.263293675	0.193043815	-0.171122855	-0.12738062	0.107116031	0.448510825	0.25844642	0.158694536	0.094938906	0.420506121	0.233665394	0.88515439	0.816494765	Bacteria.Firmicutes.Negativicutes.Selenomonadales.Veillonellaceae	SLC26A7
225029	ENSG00000147606	rs10808635	0.86783214	0.813730167	0.402465372	0.459298669	0.051171196	-0.048617861	-0.099059359	0.054587927	0.306300798	0.205519485	0.11755639	0.073335026	0.457582781	0.266027753	0.998302481	0.99762474	Bacteria.Proteobacteria.Gammaproteobacteria.Enterobacteriales.Enterobacteriaceae.Escherichia.Shigella	SLC26A7
225030	ENSG00000147606	rs10808635	0.381881218	0.312519902	0.390429975	0.296339703	-0.879400712	0.612768	0.171510117	-0.127405345	0.99895764	0.602089516	0.198386155	0.121032846	0.808383746	0.561542174	0.956359196	0.930754062	Bacteria.Firmicutes.Clostridia.Clostridiales.Ruminococcaceae	SLC26A7
225031	ENSG00000147606	rs10808635	0.538964141	0.506761319	0.526529652	0.404241498	-0.230318602	0.165176794	0.089961078	-0.07796593	0.372925145	0.247444886	0.14129518	0.092876249	0.356225161	0.214587163	0.959506969	0.900233138	Bacteria.Proteobacteria.Betaproteobacteria.Burkholderiales	SLC26A7
225032	ENSG00000147606	rs10808635	0.953338892	0.956897281	0.027908256	0.017081669	-0.015802896	0.00917058	-0.230249632	0.16340231	0.269043967	0.169032795	0.102414638	0.066780696	0.280977911	0.185474039	0.937508231	0.671208344	Bacteria.Firmicutes.Negativicutes.Selenomonadales.Veillonellaceae.Dialister	SLC26A7
225033	ENSG00000147606	rs10808635	0.994624353	0.884018334	0.947509485	0.909451616	-0.005961567	0.086483117	-0.010979692	-0.012473731	0.881498167	0.59055956	0.166143589	0.109258161	0.931061981	0.751885479	0.998947111	0.995399427	Bacteria.Bacteroidetes	SLC26A7
225034	ENSG00000147606	rs10808635	0.76707187	0.669695599	0.823098519	0.550883059	-0.106968931	0.096189168	-0.057168485	0.094852146	0.359643179	0.224488363	0.254701745	0.158215172	0.414538428	0.245526242	0.931740824	0.994989321	Bacteria.Actinobacteria.Coriobacteriia.Coriobacteriales	SLC26A7
225035	ENSG00000147606	rs10808635	0.851389646	0.89114338	0.721061928	0.478655189	-0.05231979	0.024103435	-0.053322777	0.063282194	0.27817578	0.175442222	0.148709917	0.088814804	0.311908799	0.19002594	0.999334555	0.984995763	Bacteria.Firmicutes.Erysipelotrichia.Erysipelotrichales.Erysipelotrichaceae.Erysipelotrichaceae.UCG.003	SLC26A7
225036	ENSG00000147606	rs10808635	0.905295399	0.602670522	0.571604699	0.348325455	0.038276478	-0.108406342	-0.119513747	0.124661979	0.320485893	0.207246304	0.210215427	0.131977996	0.517941861	0.205036925	0.94497438	0.972299477	Bacteria.Actinobacteria	SLC26A7
225037	ENSG00000147606	rs10808635	0.917204922	0.900895047	0.902643294	0.620447362	-0.040980252	0.028494186	0.023990876	-0.061551203	0.392704276	0.227933913	0.195374811	0.123705899	0.438224171	0.215473217	0.700027132	0.910444892	Bacteria.Firmicutes.Bacilli.Lactobacillales	SLC26A7
225038	ENSG00000147606	rs10808635	0.287741649	0.319569718	0.240578168	0.233690911	-0.495124998	0.283979116	-0.207371173	0.12790351	0.461983738	0.283156635	0.175113875	0.106416339	0.391272428	0.195976987	0.999028109	0.997798285	Bacteria.Actinobacteria.Actinobacteria.Micrococcales.Micrococcaceae	SLC26A7
225039	ENSG00000147606	rs10808635	0.684457163	0.679246636	0.362983515	0.451374817	0.14967124	-0.111631834	0.158511765	-0.089287778	0.366672626	0.268777869	0.173041163	0.117852915	0.402909537	0.30870486	0.963485106	0.971945944	Bacteria.Firmicutes.Bacilli.Lactobacillales.Carnobacteriaceae.Granulicatella	SLC26A7
225040	ENSG00000147606	rs10808635	0.615641906	0.607153703	0.280737472	0.340687267	0.177845158	-0.120164558	-0.132729601	0.072244571	0.352569271	0.232601099	0.122041508	0.075274889	0.447672674	0.225428489	0.934902435	0.965530807	Bacteria.Proteobacteria.Gammaproteobacteria.Enterobacteriales.Enterobacteriaceae	SLC26A7
225041	ENSG00000147606	rs10808635	0.927280719	0.988911962	0.697536333	0.920845743	0.031483804	0.003032418	0.084393122	-0.013885501	0.343649977	0.217377741	0.216199751	0.139204009	0.481355623	0.302554857	0.880649234	0.994506574	Bacteria.Firmicutes.Clostridia.Clostridiales.Family.XIII	SLC26A7
225042	ENSG00000147606	rs10808635	0.528951991	0.504474052	0.444151675	0.327960739	-0.205965916	0.145445341	0.091160649	-0.077752799	0.325405225	0.216714144	0.118417712	0.078894027	0.306024939	0.201379763	0.943988959	0.887459035	Bacteria.Proteobacteria.Betaproteobacteria.Burkholderiales.Alcaligenaceae	SLC26A7
225043	ENSG00000147606	rs10808635	0.369667668	0.194051793	0.32328467	0.136414754	-0.545556558	0.460227735	0.216694715	-0.194755588	0.603979518	0.350772629	0.217744806	0.129177775	0.586417027	0.248310793	0.996108676	0.930986248	Bacteria.Firmicutes.Clostridia.Clostridiales.Lachnospiraceae..Ruminococcus..gnavus.group	SLC26A7
225044	ENSG00000147606	rs10808635	0.725309135	0.718677617	0.221555563	0.357460412	0.106267419	-0.067090307	0.213528593	-0.101526188	0.301150316	0.185448808	0.173028863	0.109557079	0.290849635	0.12628436	0.744318894	0.997649073	Bacteria.Firmicutes.Clostridia.Clostridiales.Ruminococcaceaencultured	SLC26A7
225045	ENSG00000147606	rs10808635	0.988303485	0.903273372	0.073183287	0.082278594	0.004024272	-0.021037732	-0.268351271	0.162233564	0.273470172	0.172446958	0.147387608	0.091944264	0.369214913	0.165197852	0.760739436	0.947519548	Bacteria.Firmicutes.Clostridia.Clostridiales.Lachnospiraceae..Eubacterium..hallii.group	SLC26A7
225046	ENSG00000147606	rs10808635	0.959563492	0.888270546	0.733090769	0.734036799	0.017767103	-0.030637123	0.052414378	-0.031716992	0.349098327	0.21722803	0.153051239	0.092957155	0.363039388	0.233906591	0.998970432	0.998994847	Bacteria.Firmicutes.Erysipelotrichia.Erysipelotrichales.Erysipelotrichaceae.Erysipelatoclostridium	SLC26A7
225047	ENSG00000147606	rs10808635	0.880692838	0.885551274	0.16810833	0.267281445	0.042525815	-0.025752429	0.195863475	-0.097455794	0.282238185	0.17822577	0.140543198	0.08710752	0.346468075	0.142919925	0.999417824	0.997023453	Bacteria.Firmicutes.Clostridia.Clostridiales.Christensenellaceae.Christensenellaceae.R.7.group	SLC26A7
225048	ENSG00000147606	rs10808635	0.86080461	0.826675359	0.89655001	0.748695863	-0.096079627	0.066471775	-0.025850013	0.0353784	0.545795053	0.302366191	0.198050127	0.109972917	0.527408343	0.324458577	0.999814869	0.942552604	Bacteria.Actinobacteria.Actinobacteria.Corynebacteriales.Corynebacteriaceae	SLC26A7
225049	ENSG00000147606	rs10808635	0.085129661	0.097745496	0.059468107	0.054474041	-0.940566351	0.51332145	-0.356948745	0.204978066	0.53810822	0.305604567	0.186126395	0.10469396	0.200913095	0.102732379	0.996423631	0.938343963	Bacteria.Bacteroidetes.Bacteroidia.Bacteroidales.Prevotellaceae.Prevotella.7	SLC26A7
225050	ENSG00000147606	rs10808635	0.337540332	0.273585215	0.232872934	0.146007541	-0.33164683	0.264732877	-0.141458032	0.118250802	0.343298038	0.23978581	0.11748574	0.080380842	0.295252879	0.152234134	0.999614985	0.99936283	Bacteria.Firmicutes.Clostridia.Clostridiales.Lachnospiraceae.Tyzzerella.4	SLC26A7
225051	ENSG00000147606	rs10808635	0.732321577	0.690067107	0.76018872	0.571731062	-0.114011827	0.084011942	-0.044560371	0.050855904	0.331921697	0.209757161	0.145384498	0.089481066	0.333503634	0.210702066	0.999305535	0.990226145	Bacteria.Proteobacteria.Gammaproteobacteria.Pseudomonadales.Pseudomonadaceae.Pseudomonas	SLC26A7
225052	ENSG00000147606	rs10808635	0.914191966	0.935381276	0.799245813	0.921502449	-0.031357289	0.015330813	0.025578267	-0.006532019	0.289898956	0.188371588	0.100168903	0.066034047	0.491128005	0.319746401	0.936546966	0.93340069	Bacteria.Firmicutes.Clostridia.Clostridiales.Lachnospiraceae.Lachnospiraceae.UCG.010	SLC26A7
225053	ENSG00000147606	rs10808635	0.677155686	0.682795321	0.223105303	0.11868125	-0.115119878	0.071930054	0.165161667	-0.135016634	0.275272143	0.17524096	0.134290053	0.085404784	0.24417422	0.12975682	0.998880039	0.91202571	Bacteria.Proteobacteria.Deltaproteobacteria.Desulfovibrionales.Desulfovibrionaceae.Bilophila	SLC26A7
225054	ENSG00000147606	rs10808635	0.254623387	0.197563436	0.259126264	0.193258864	-2.09365741	1.408596127	0.34331587	-0.238078102	1.82184773	1.082167517	0.301614176	0.181129649	0.987348183	0.604423205	0.996576058	0.758359458	Bacteria.Firmicutes.Clostridia.Clostridiales	SLC26A7
225055	ENSG00000147606	rs10808635	0.63017549	0.59032264	0.598332685	0.410411963	-0.14353379	0.107457858	0.068880632	-0.068933535	0.296720224	0.19862482	0.13012089	0.08320969	0.290081101	0.151553385	0.997466038	0.994193156	Bacteria.Bacteroidetes.Bacteroidia.Bacteroidales.Rikenellaceae	SLC26A7
225056	ENSG00000147606	rs10808635	0.949567294	0.909233633	0.107168676	0.104764282	0.017585127	-0.019872584	-0.19749697	0.130220442	0.276969647	0.173645283	0.120919247	0.079170554	0.29329971	0.17047697	0.69653695	0.795175475	Bacteria.Proteobacteria.Gammaproteobacteria.Pasteurellales.Pasteurellaceae.Haemophilus	SLC26A7
225057	ENSG00000147606	rs10808635	0.776794543	0.889024267	0.784998601	0.90343344	-0.083914039	0.025660897	-0.032133276	0.00846686	0.294785029	0.183188882	0.11730732	0.069518739	0.259457115	0.21766277	0.99994518	0.999865593	Bacteria.Bacteroidetes.Bacteroidia.Bacteroidales.Prevotellaceae	SLC26A7
225058	ENSG00000147606	rs10808635	0.201080942	0.158668569	0.202747153	0.150961605	-2.022045155	1.256616932	0.375311907	-0.241269759	1.565817564	0.881405569	0.291720547	0.166049231	0.749148761	0.460104774	0.876277026	0.702512358	Bacteria.Firmicutes.Clostridia.Clostridiales.Lachnospiraceae	SLC26A7
225059	ENSG00000147606	rs10808635	0.388824779	0.352497659	0.09980895	0.067752255	0.307294998	-0.197011708	0.227646348	-0.149930517	0.354240645	0.210399955	0.136378046	0.080731399	0.217511423	0.099298766	0.525688836	0.781953157	Bacteria.Firmicutes.Negativicutes.Selenomonadales.Acidaminococcaceae.Phascolarctobacterium	SLC26A7
225060	ENSG00000147606	rs10808635	0.551859979	0.696178483	0.50169137	0.619649557	-0.231533566	0.104218735	-0.110598783	0.056148041	0.387153994	0.265732571	0.163718505	0.112589057	0.353338637	0.328320936	0.998201428	0.99782309	Bacteria.Firmicutes.Bacilli.Bacillales.Staphylococcaceae.Staphylococcus	SLC26A7
225061	ENSG00000147676	rs35250297	0.129504514	0.035216468	0.421150973	0.844533809	0.202859239	-0.530035516	-0.059940633	-0.02842158	0.132134972	0.246517558	0.074048812	0.144366816	0.104355624	0.015346495	0.646130751	0.955303348	Bacteria.Firmicutes.Bacilli.Lactobacillales.Streptococcaceae	MAL2
225062	ENSG00000147676	rs35250297	0.204525343	0.015928658	0.882478625	0.962903948	0.162323222	-0.545804207	0.013927335	-0.007330433	0.126673157	0.220590286	0.093849198	0.157013456	0.091093041	0.006825997	0.980177846	0.962879637	Bacteria.Firmicutes.Clostridia.Clostridiales.Ruminococcaceae.Ruminiclostridium.5	MAL2
225063	ENSG00000147676	rs35250297	0.617145902	0.270502946	0.603718673	0.505013754	0.091532691	-0.377553149	-0.037507017	0.078559734	0.182236254	0.339762774	0.071912358	0.117203193	0.45551501	0.170379811	0.866913162	0.909473258	Bacteria.Firmicutes.Clostridia.Clostridiales.Ruminococcaceae.Ruminococcaceae.UCG.014	MAL2
225064	ENSG00000147676	rs35250297	0.172627977	0.014402634	0.100149163	0.794689134	0.165344984	-0.571511607	0.101118735	-0.034865497	0.11992409	0.227377317	0.060640109	0.133440414	0.099028524	0.007847118	0.918237398	0.950951254	Bacteria.Firmicutes.Clostridia.Clostridiales.Lachnospiraceae.Coprococcus.1	MAL2
225065	ENSG00000147676	rs35250297	0.375913772	0.132425901	0.49788657	0.361976215	0.120839706	-0.409253202	-0.042419478	0.100957513	0.135550536	0.268637392	0.062236573	0.109978895	0.204776023	0.049261558	0.999550314	0.996901429	Bacteria.Proteobacteria.Gammaproteobacteria.Pseudomonadales	MAL2
225066	ENSG00000147676	rs35250297	0.138328393	0.011971184	0.382096717	0.926113654	0.183940481	-0.584428547	0.042362578	0.007122299	0.122609686	0.226129566	0.048143805	0.076509391	0.091527301	0.007402177	0.973523722	0.998441752	Bacteria.Proteobacteria.Betaproteobacteria.Burkholderiales.Alcaligenaceae.Parasutterella	MAL2
225067	ENSG00000147676	rs35250297	0.25624347	0.017686744	0.058616039	0.115834147	0.137059348	-0.51325585	0.109634492	-0.202826876	0.119676846	0.21094655	0.056970435	0.12728667	0.137034654	0.009442568	0.358587244	0.794016602	Bacteria.Firmicutes.Negativicutes.Selenomonadales.Veillonellaceae.Veillonella	MAL2
225068	ENSG00000147676	rs35250297	0.145732577	0.012032873	0.566505757	0.681111897	0.208847881	-0.601812054	0.037612885	-0.058961969	0.14186571	0.233032081	0.065288602	0.142844087	0.118060494	0.005878297	0.999989953	0.995366106	Bacteria.Firmicutes.Clostridia.Clostridiales.Christensenellaceae	MAL2
225069	ENSG00000147676	rs35250297	0.162123838	0.008581535	0.438321153	0.290106311	0.172220365	-0.591096701	-0.056105925	0.140336871	0.121814849	0.218174857	0.071953071	0.131592653	0.10684344	0.004011598	0.99813953	0.943652426	Bacteria.Firmicutes.Clostridia.Clostridiales.Ruminococcaceae.Flavonifractor	MAL2
225070	ENSG00000147676	rs35250297	0.379550353	0.029403832	0.880071309	0.330961572	0.156188118	-0.902137939	-0.009376142	-0.12876954	0.176551111	0.405194846	0.061903219	0.131478725	0.371282062	0.047357497	0.999586829	0.996426659	Bacteria.Firmicutes.Negativicutes.Selenomonadales.Veillonellaceae.Megasphaera	MAL2
225071	ENSG00000147676	rs35250297	0.264321472	0.053605688	0.919306976	0.48794018	0.165291234	-0.476280824	-0.007302043	0.089142327	0.146819318	0.242361263	0.071803249	0.12780272	0.243644414	0.0318952	0.838620535	0.97922205	Bacteria.Bacteroidetes.Bacteroidia.Bacteroidales.Porphyromonadaceae.Odoribacter	MAL2
225072	ENSG00000147676	rs35250297	0.022953119	0.004338997	0.053464496	0.386495757	0.354950623	-0.685971192	0.132379589	-0.104213846	0.152431084	0.23218934	0.067322021	0.119543232	0.051772029	0.005645738	0.739414264	0.924960833	Bacteria.Firmicutes.Clostridia.Clostridiales.Ruminococcaceae.Ruminococcus.2	MAL2
225073	ENSG00000147676	rs35250297	0.114377388	0.038532378	0.404011478	0.620159394	0.222588176	-0.626479617	-0.048024736	0.057002684	0.139118541	0.296718638	0.057180917	0.114469768	0.121105972	0.02716142	0.999507593	0.935584968	Bacteria.Firmicutes.Clostridia.Clostridiales.Lachnospiraceae.Lachnoclostridium	MAL2
225074	ENSG00000147676	rs35250297	0.243607542	0.036125447	0.313211173	0.740917783	0.146075666	-0.538741728	0.055227863	-0.030492274	0.124157613	0.251846314	0.054343607	0.09183554	0.121868554	0.017315066	0.996033175	0.965943535	Bacteria.Firmicutes.Clostridia.Clostridiales.Lachnospiraceae.Lachnospiraceae.NK4A136.group	MAL2
225075	ENSG00000147676	rs35250297	0.380480984	0.397437802	0.673931958	0.339908517	0.128205951	-0.294032554	-0.020714556	0.113336221	0.145205784	0.345213528	0.049012328	0.117898527	0.25686581	0.155933015	0.998735039	0.999709092	Bacteria.Bacteroidetes.Bacteroidia.Bacteroidales.Prevotellaceae.Prevotella.9	MAL2
225076	ENSG00000147676	rs35250297	0.120090578	0.190699966	0.415979742	0.75321884	0.234171262	-0.449114418	-0.060633014	-0.055517576	0.148701586	0.339698744	0.07407222	0.175849928	0.150603332	0.095540604	0.713216707	0.982679299	Bacteria.Firmicutes.Bacilli	MAL2
225077	ENSG00000147676	rs35250297	0.463321362	0.183526118	0.979672843	0.94453848	0.161400018	-0.529151794	-0.002167412	0.009215243	0.218792958	0.393692044	0.084744552	0.131962907	0.536012212	0.167276551	0.997703841	0.896844343	Bacteria.Bacteroidetes.Bacteroidia.Bacteroidales.Porphyromonadaceae.Butyricimonas	MAL2
225078	ENSG00000147676	rs35250297	0.07587937	0.001940343	0.064738126	0.039440428	0.215778255	-0.734843551	0.115614113	-0.291716442	0.119646426	0.227616812	0.061547748	0.138829347	0.068896796	0.00150874	0.432948527	0.856502669	Bacteria.Actinobacteria.Actinobacteria.Bifidobacteriales.Bifidobacteriaceae	MAL2
225079	ENSG00000147676	rs35250297	0.074615312	0.013605152	0.292836416	0.136202115	0.272097812	-1.07123254	-0.061198297	0.205956413	0.150206659	0.42249394	0.057713497	0.136531709	0.14778785	0.01619433	0.951961461	0.832888729	Bacteria.Proteobacteria.Betaproteobacteria	MAL2
225080	ENSG00000147676	rs35250297	0.192627651	0.004469619	0.852746495	0.135544579	0.185844372	-0.901315148	0.010380746	-0.168095738	0.141187299	0.306156576	0.055707401	0.11124302	0.176231234	0.005996377	0.99830237	0.993631935	Bacteria.Firmicutes.Clostridia.Clostridiales.Clostridiaceae.1.Clostridium.sensu.stricto.1	MAL2
225081	ENSG00000147676	rs35250297	0.181145034	0.034814838	0.48023258	0.876700218	0.165765244	-0.512630058	-0.036748776	-0.013175046	0.1226515	0.237879647	0.051762072	0.08458735	0.10115008	0.012946997	0.934169653	0.990947792	Bacteria.Bacteroidetes.Bacteroidia.Bacteroidales.Porphyromonadaceae.Parabacteroides	MAL2
225082	ENSG00000147676	rs35250297	0.472773684	0.996213173	0.045620997	0.272110642	-0.136511257	-0.002880084	-0.135997769	0.206176243	0.189043259	0.604537278	0.066750043	0.186168685	0.409454098	0.512107193	0.315247785	0.73907705	Bacteria.Firmicutes.Erysipelotrichia.Erysipelotrichales.Erysipelotrichaceae.Holdemanella	MAL2
225083	ENSG00000147676	rs35250297	0.273587701	0.006031588	0.767260921	0.202157348	0.151996326	-0.863098464	-0.016013685	-0.142003773	0.137673693	0.304160599	0.053885113	0.110230053	0.205798709	0.007589651	0.998115183	0.976854668	Bacteria.Firmicutes.Clostridia.Clostridiales.Clostridiaceae.1	MAL2
225084	ENSG00000147676	rs35250297	0.124927932	0.011081995	0.490003934	0.384905138	0.21793763	-0.681265155	-0.048177616	0.11740699	0.140228259	0.260646332	0.069401921	0.134224306	0.124047035	0.009529631	0.997851323	0.975692657	Bacteria.Firmicutes.Clostridia.Clostridiales.Lachnospiraceae.Fusicatenibacter	MAL2
225085	ENSG00000147676	rs35250297	0.086425641	0.124272796	0.271202957	0.654423399	0.317582177	-0.692255005	-0.083324573	0.072393096	0.1824624	0.444631953	0.075095018	0.160992418	0.233178152	0.1315879	0.995261573	0.982774291	Bacteria.Firmicutes.Clostridia.Clostridiales.Lachnospiraceae.Lachnospiraceae.UCG.008	MAL2
225086	ENSG00000147676	rs35250297	0.475290354	0.016817449	0.36643574	0.769968219	0.101328817	-0.585147708	-0.066084333	-0.029433687	0.141126207	0.238544949	0.072666175	0.100243514	0.272187057	0.009519661	0.920874976	0.950167126	Bacteria.Firmicutes.Clostridia.Clostridiales.Lachnospiraceae..Eubacterium..eligens.group	MAL2
225087	ENSG00000147676	rs35250297	0.091949091	0.009906186	0.263539716	0.565168586	0.226709579	-0.586239137	-0.064941336	0.048627893	0.132572668	0.220729148	0.057588652	0.084117756	0.091811028	0.00702409	0.997528932	0.993985312	Bacteria.Bacteroidetes.Bacteroidia.Bacteroidales.Rikenellaceae.Alistipes	MAL2
225088	ENSG00000147676	rs35250297	0.317088354	0.035320457	0.596736288	0.238942945	0.14001207	-0.481584003	-0.044198527	0.241490154	0.138887145	0.22411449	0.083130748	0.203209788	0.218282149	0.021108322	0.822840838	0.734719066	Bacteria.Firmicutes.Clostridia.Clostridiales.Ruminococcaceae.Butyricicoccus	MAL2
225089	ENSG00000147676	rs35250297	0.094151476	0.010961834	0.226839494	0.310395514	0.224284608	-0.568146773	0.061871341	-0.075115973	0.132060123	0.217026304	0.050717871	0.073481095	0.077322014	0.007244325	0.99894297	0.998882343	Bacteria.Verrucomicrobia.Verrucomicrobiae.Verrucomicrobiales.Verrucomicrobiaceae.Akkermansia	MAL2
225090	ENSG00000147676	rs35250297	0.229103905	0.387765415	0.483492009	0.871719296	0.338474294	-0.47860809	-0.066012577	-0.030355436	0.278827261	0.550487821	0.093678089	0.187259131	0.646655038	0.439287703	0.99967607	0.999141757	Bacteria.Firmicutes.Negativicutes.Selenomonadales	MAL2
225091	ENSG00000147676	rs35250297	0.13660021	0.036649665	0.448800016	0.822250544	0.195901645	-0.522990227	-0.056130429	-0.032513818	0.130000448	0.245192592	0.073666133	0.14415525	0.109942987	0.016861211	0.647832507	0.921307549	Bacteria.Firmicutes.Bacilli.Lactobacillales.Streptococcaceae.Streptococcus	MAL2
225092	ENSG00000147676	rs35250297	0.44589023	0.412874943	0.064123509	0.254715574	-0.162246598	-0.266296759	-0.18136084	0.160670011	0.211568433	0.323153107	0.096320456	0.139838383	0.505530492	0.245097123	0.968970412	0.998920199	Bacteria.Firmicutes.Clostridia.Clostridiales.Lachnospiraceae..Eubacterium..ventriosum.group	MAL2
225093	ENSG00000147676	rs35250297	0.141215199	0.019863974	0.385516977	0.660978705	0.184026121	-0.577324212	0.043917408	-0.039279871	0.123579263	0.241870072	0.05027317	0.089161069	0.101420815	0.008549597	0.745366763	0.8806471	Bacteria.Fusobacteria.Fusobacteriia.Fusobacteriales.Fusobacteriaceae.Fusobacterium	MAL2
225094	ENSG00000147676	rs35250297	0.353216271	0.023332682	0.996652743	0.529310582	0.166569431	-0.66492418	0.000322959	-0.080165733	0.178156393	0.28636814	0.076692467	0.126764351	0.295830988	0.033527748	0.968322659	0.971945944	Bacteria.Firmicutes.Bacilli.Lactobacillales.Carnobacteriaceae.Granulicatella	MAL2
225095	ENSG00000147676	rs35250297	0.275689442	0.209896235	0.617877966	0.806529323	0.277417835	-0.671666613	-0.033976573	0.034215818	0.2523896	0.530463026	0.06778658	0.139150081	0.540843414	0.295164147	0.855101899	0.912871197	Bacteria.Firmicutes.Clostridia.Clostridiales.Lachnospiraceae..Eubacterium..rectale.group	MAL2
225096	ENSG00000147676	rs35250297	0.183903961	0.01139521	0.193493806	0.481930175	0.162600456	-0.561808405	0.068540096	-0.066597955	0.121081427	0.215813874	0.052173125	0.094170957	0.101993844	0.005316804	0.728243283	0.896183685	Bacteria.Proteobacteria.Gammaproteobacteria.Pasteurellales.Pasteurellaceae	MAL2
225097	ENSG00000147676	rs35250297	0.484725969	0.085669916	0.73176209	0.886700063	0.121424517	-0.59946439	-0.031281199	-0.026885515	0.172801874	0.343566843	0.09087098	0.187967483	0.402893214	0.073341742	0.998330087	0.999834196	Bacteria.Actinobacteria.Coriobacteriia.Coriobacteriales.Coriobacteriaceae.Collinsella	MAL2
225098	ENSG00000147676	rs35250297	0.575863206	0.793456963	0.741590091	0.974162405	0.39540547	-0.487668848	-0.038883019	-0.009912674	0.70327929	1.85505463	0.11742276	0.304899103	0.999415694	0.891704657	0.990344402	0.984024559	Bacteria.Firmicutes	MAL2
225099	ENSG00000147676	rs35250297	0.030744824	0.007198189	0.08947027	0.28816674	0.426834621	-0.822540646	0.129069059	-0.113951648	0.19333777	0.296546128	0.074885394	0.106418884	0.086824602	0.010489868	0.970727297	0.997803387	Bacteria.Actinobacteria.Actinobacteria.Micrococcales	MAL2
225100	ENSG00000147676	rs35250297	0.148686357	0.065221136	0.462163711	0.841990258	0.271058998	-0.591592586	0.073667163	-0.03275553	0.185495566	0.315519723	0.099603695	0.163667027	0.229229804	0.062883413	0.88702279	0.999817689	Bacteria.Firmicutes.Clostridia.Clostridiales.Family.XIII.Family.XIII.AD3011.group	MAL2
225101	ENSG00000147676	rs35250297	0.407960702	0.032616752	0.094158402	0.128589186	0.105994909	-0.476828602	0.115757594	-0.196448733	0.127275246	0.218452781	0.068160232	0.127648346	0.259514072	0.01998877	0.490463498	0.853335993	Bacteria.Actinobacteria.Actinobacteria	MAL2
225102	ENSG00000147676	rs35250297	0.923710656	0.080969199	0.19274387	0.736345192	-0.017676729	-0.456802577	-0.113989392	0.04335291	0.183888493	0.257753687	0.086621474	0.128217141	0.563903536	0.067082113	0.999274386	0.998480911	Bacteria.Firmicutes.Clostridia.Clostridiales.Ruminococcaceae.Ruminococcaceae.UCG.013	MAL2
225103	ENSG00000147676	rs35250297	0.091063098	0.01085569	0.208076046	0.297344785	0.225563885	-0.568174746	0.064314852	-0.077104776	0.131534866	0.216733032	0.050588925	0.073402023	0.074601224	0.007242003	0.998409995	0.996467843	Bacteria.Verrucomicrobia	MAL2
225104	ENSG00000147676	rs35250297	0.219523822	0.012954071	0.839976789	0.485713756	0.185476016	-0.640226148	0.014821955	-0.07655164	0.149629242	0.250642103	0.073115061	0.10919004	0.191590788	0.011617436	0.928998629	0.88290601	Bacteria.Firmicutes.Clostridia.Clostridiales.Ruminococcaceae.Ruminococcaceae.UCG.005	MAL2
225105	ENSG00000147676	rs35250297	0.548733068	0.509539034	0.488895018	0.31318022	0.096404101	-0.250193334	-0.059956281	0.182555331	0.15993743	0.377275642	0.086148544	0.179620851	0.387093787	0.189390295	0.999550585	0.936752671	Bacteria.Firmicutes.Clostridia.Clostridiales.Lachnospiraceae.Lachnospiraceae.ND3007.group	MAL2
225106	ENSG00000147676	rs35250297	0.033932217	0.009928474	0.084932001	0.185664928	0.323187571	-0.84688472	-0.104264146	0.172945551	0.149212621	0.318967678	0.059611994	0.129309378	0.075700482	0.011059824	0.857636659	0.969189617	Bacteria.Firmicutes.Clostridia.Clostridiales.Ruminococcaceae.Subdoligranulum	MAL2
225107	ENSG00000147676	rs35250297	0.118408436	0.179225848	0.43616325	0.477118819	0.22021496	-0.387897253	0.040282562	0.073616338	0.139191934	0.285730321	0.05141665	0.102957132	0.127762878	0.095433248	0.863483946	0.818262543	Bacteria.Firmicutes.Clostridia.Clostridiales.Lachnospiraceae.Tyzzerella	MAL2
225108	ENSG00000147676	rs35250297	0.504980884	0.290578473	0.681151663	0.65488193	0.114804952	-0.415809501	-0.029146553	0.059774906	0.171264136	0.390286016	0.070621165	0.133120453	0.463996582	0.176861416	0.997152221	0.990360691	Bacteria.Firmicutes.Clostridia.Clostridiales.Family.XI	MAL2
225109	ENSG00000147676	rs35250297	0.983976192	0.375984995	0.675539112	0.896848364	-0.008714311	-0.643684659	0.043456538	0.022428652	0.432247524	0.722154171	0.103362807	0.172337222	0.853567188	0.597348847	0.921846173	0.99665811	Bacteria.Proteobacteria	MAL2
225110	ENSG00000147676	rs35250297	0.481349589	0.077740619	0.565991615	0.906759765	0.112168723	-0.527821268	-0.04099203	0.013205411	0.158398268	0.294567421	0.071059734	0.112312694	0.34130039	0.045546913	0.947175231	0.998264076	Bacteria.Firmicutes.Clostridia.Clostridiales.Ruminococcaceae.Ruminococcaceae.UCG.003	MAL2
225111	ENSG00000147676	rs35250297	0.218764864	0.009615308	0.590641387	0.315455785	0.158301562	-0.593830403	-0.027681621	0.083912705	0.12749419	0.222654032	0.051210653	0.082956028	0.1299411	0.005919379	0.716726478	0.9268762	Bacteria.Firmicutes.Negativicutes.Selenomonadales.Acidaminococcaceae	MAL2
225112	ENSG00000147676	rs35250297	0.16702866	0.008990885	0.841253121	0.394805638	0.172222555	-0.645984098	0.010026362	-0.068371761	0.12326129	0.239961594	0.049862137	0.079824416	0.090045225	0.00490897	0.95477287	0.932629835	Bacteria.Firmicutes.Negativicutes.Selenomonadales.Veillonellaceae.Dialister	MAL2
225113	ENSG00000147676	rs35250297	0.143284453	0.061458475	0.511856232	0.64968773	0.235739292	-0.674395062	-0.046496056	0.070579262	0.159143177	0.354462015	0.070499761	0.154684633	0.192808796	0.053537438	0.998793879	0.998019463	Bacteria.Firmicutes.Clostridia.Clostridiales.Lachnospiraceae.Blautia	MAL2
225114	ENSG00000147676	rs35250297	0.386052497	0.192286693	0.687473229	0.500312163	0.128253542	-0.405605907	-0.023779621	0.075697072	0.146981035	0.307902507	0.05885137	0.111692135	0.233920774	0.082039364	0.999305535	0.989974535	Bacteria.Proteobacteria.Gammaproteobacteria.Pseudomonadales.Pseudomonadaceae.Pseudomonas	MAL2
225115	ENSG00000147676	rs35250297	0.354245886	0.023425099	0.996468432	0.531621381	0.166602095	-0.664952929	0.000347615	-0.080187712	0.178575416	0.286579356	0.078239214	0.127515978	0.300653735	0.031809753	0.990220625	0.950695192	Bacteria.Firmicutes.Bacilli.Lactobacillales.Carnobacteriaceae	MAL2
225116	ENSG00000147676	rs35250297	0.022953059	0.017549758	0.065860287	0.265055225	0.472912041	-0.857091657	0.180928915	-0.184603059	0.203088703	0.35181757	0.096731572	0.164227396	0.125998863	0.045200901	0.79911358	0.948608152	Bacteria.Firmicutes.Clostridia.Clostridiales.Ruminococcaceae.Anaerotruncus	MAL2
225117	ENSG00000147676	rs35250297	0.294988371	0.019464048	0.454832906	0.760279681	0.136030013	-0.535094849	-0.047886414	0.036765961	0.128862031	0.223416805	0.063694104	0.120001125	0.167091586	0.007935264	0.697557327	0.896631776	Bacteria.Firmicutes.Clostridia.Clostridiales.Peptostreptococcaceae	MAL2
225118	ENSG00000147676	rs35250297	0.395088785	0.025837095	0.908834924	0.541768371	0.150419748	-0.693869946	-0.009472657	-0.076656368	0.175721716	0.304310418	0.08240782	0.124984577	0.378161168	0.03141354	0.998768023	0.985214694	Bacteria.Firmicutes.Clostridia.Clostridiales.Ruminococcaceae.Ruminococcaceae.NK4A214.group	MAL2
225119	ENSG00000147676	rs35250297	0.573200456	0.185443225	0.64859741	0.489177977	0.10402247	-0.405298101	-0.036240637	0.081823057	0.183731103	0.302881892	0.079162026	0.117644818	0.43662856	0.150002632	0.966546108	0.935078584	Bacteria.Firmicutes.Clostridia.Clostridiales.Ruminococcaceae.Ruminiclostridium.6	MAL2
225120	ENSG00000147676	rs35250297	0.953683772	0.943679933	0.607516216	0.63773859	0.018035024	-0.07508227	0.030262929	-0.088329458	0.309334882	1.058765829	0.058638841	0.186723463	0.8700165	0.7516131	0.99911693	0.98634337	Bacteria.Bacteroidetes.Bacteroidia.Bacteroidales.Bacteroidaceae.Bacteroides	MAL2
225121	ENSG00000147676	rs35250297	0.586276969	0.16044411	0.025595569	0.067688722	0.068108735	-0.343828333	-0.132271755	0.164109642	0.124531031	0.242208975	0.057912125	0.088345318	0.287349666	0.04698357	0.441435127	0.760811827	Bacteria.Firmicutes.Clostridia.Clostridiales.Lachnospiraceae.Lachnospira	MAL2
225122	ENSG00000147676	rs35250297	0.784552277	0.197712502	0.144068387	0.147145294	0.041475998	-0.337925575	0.127230607	-0.23925195	0.151092562	0.259702012	0.08606202	0.163097513	0.481876547	0.093019921	0.925664213	0.949592213	Bacteria.Actinobacteria	MAL2
225123	ENSG00000147676	rs35250297	0.398138772	0.054094112	0.180265815	0.594399154	0.108962468	-0.498431086	0.08537891	-0.075725653	0.128120309	0.254164633	0.063043776	0.14152454	0.195879005	0.023240709	0.881561814	0.894057815	Bacteria.Firmicutes.Clostridia.Clostridiales.Lachnospiraceaencultured	MAL2
225124	ENSG00000147676	rs35250297	0.584556538	0.055835312	0.484646976	0.846139022	0.091098187	-0.562264373	0.051746868	0.030675004	0.165801283	0.288837347	0.073628727	0.157459982	0.342790669	0.034164575	0.993501001	0.954085234	Bacteria.Firmicutes.Erysipelotrichia.Erysipelotrichales	MAL2
225125	ENSG00000147676	rs35250297	0.589263303	0.382087052	0.600822259	0.47869567	0.098685198	-0.336559259	-0.037512045	0.099874948	0.181889578	0.382481733	0.071349243	0.14018467	0.530748133	0.243572231	0.802051176	0.853650984	Bacteria.Firmicutes.Erysipelotrichia.Erysipelotrichales.Erysipelotrichaceae.Faecalitalea	MAL2
225126	ENSG00000147676	rs35250297	0.096197221	0.015877475	0.402264087	0.160081266	0.242844983	-1.041938121	-0.04699933	0.193161812	0.143894456	0.420891839	0.055751379	0.135952496	0.137899197	0.018267019	0.947341482	0.780949829	Bacteria.Proteobacteria.Betaproteobacteria.Burkholderiales	MAL2
225127	ENSG00000147676	rs35250297	0.331851362	0.060593235	0.734311238	0.585506055	0.139978555	-0.480629488	-0.023962043	0.083821636	0.143188711	0.251752059	0.070304171	0.152945055	0.197209705	0.030793224	0.998173674	0.994266973	Bacteria.Firmicutes.Bacilli.Bacillales	MAL2
225128	ENSG00000147676	rs35250297	0.173388669	0.210303386	0.566880867	0.963996797	0.236604001	-0.550688659	0.041382618	-0.008080061	0.171916399	0.435311332	0.071901787	0.178327269	0.287718975	0.142954472	0.99946547	0.97213975	Bacteria.Firmicutes.Erysipelotrichia.Erysipelotrichales.Erysipelotrichaceae..Clostridium..innocuum.group	MAL2
225129	ENSG00000147676	rs35250297	0.075939466	0.00194927	0.0647426	0.039781512	0.215750908	-0.734762445	0.115626722	-0.291342818	0.119656387	0.227699112	0.061555516	0.138898871	0.069069654	0.001515412	0.433074175	0.860026315	Bacteria.Actinobacteria.Actinobacteria.Bifidobacteriales.Bifidobacteriaceae.Bifidobacterium	MAL2
225130	ENSG00000147676	rs35250297	0.081347679	0.007549228	0.092329624	0.199915559	0.218675561	-0.589691104	-0.100180697	0.112920186	0.123546296	0.213937608	0.058652585	0.087213442	0.069893805	0.004468236	0.863250727	0.93873292	Bacteria.Proteobacteria.Deltaproteobacteria	MAL2
225131	ENSG00000147676	rs35250297	0.784820286	0.447697608	0.509112095	0.312434019	0.054983921	-0.268776536	-0.053193277	0.130730951	0.200556385	0.351885491	0.08013099	0.128429776	0.538747717	0.23485765	0.999469974	0.986131077	Bacteria.Bacteroidetes.Bacteroidia.Bacteroidales.Porphyromonadaceae.Barnesiella	MAL2
225132	ENSG00000147676	rs35250297	0.092029418	0.009908702	0.264125606	0.565847089	0.22669002	-0.586249839	-0.06482723	0.048535651	0.132594703	0.220741072	0.057558711	0.084105233	0.09183293	0.006954864	0.997466038	0.994193156	Bacteria.Bacteroidetes.Bacteroidia.Bacteroidales.Rikenellaceae	MAL2
225133	ENSG00000147676	rs35250297	0.1439796	0.017627822	0.455407759	0.730309598	0.184049914	-0.577504998	-0.051493999	0.046635077	0.124468029	0.237224109	0.068580334	0.134713892	0.093041498	0.008309167	0.997048205	0.999513539	Bacteria.Firmicutes.Clostridia.Clostridiales.Lachnospiraceae.Dorea	MAL2
225134	ENSG00000147676	rs35250297	0.207175242	0.268023336	0.548303287	0.949577407	0.269616032	-0.553971425	0.046895011	-0.009859038	0.211650202	0.495923945	0.077716489	0.155313226	0.423765307	0.252236679	0.998986731	0.998377846	Bacteria.Firmicutes.Clostridia.Clostridiales.Family.XI.Anaerococcus	MAL2
225135	ENSG00000147676	rs35250297	0.22412274	0.050608242	0.723564148	0.727917023	0.209536122	-0.632479964	0.023365644	-0.040905771	0.17074916	0.317647923	0.065779605	0.117081331	0.276523427	0.049140035	0.999814869	0.942552604	Bacteria.Actinobacteria.Actinobacteria.Corynebacteriales.Corynebacteriaceae	MAL2
225136	ENSG00000147676	rs35250297	0.046352286	0.008731151	0.069186132	0.123766498	0.260050516	-0.855919361	-0.097051487	0.185076103	0.12808051	0.316668231	0.052536895	0.118710607	0.070332604	0.007050981	0.739070204	0.795327122	Bacteria.Firmicutes.Clostridia.Clostridiales.Lachnospiraceae.Roseburia	MAL2
225137	ENSG00000147676	rs35250297	0.588750533	0.06151293	0.608804849	0.79176882	0.09807685	-0.496298999	-0.046293359	0.038891549	0.180519119	0.26091091	0.090023623	0.146712537	0.418187696	0.04913088	0.988805145	0.994553009	Bacteria.Firmicutes.Clostridia.Clostridiales.Ruminococcaceae.Ruminiclostridium.9	MAL2
225138	ENSG00000147676	rs35250297	0.139517169	0.567898101	0.44495947	0.748532874	0.276450839	-0.334422831	0.052741904	0.063753403	0.184839278	0.582586803	0.068633924	0.198042898	0.308295758	0.371799188	0.999437234	0.997643724	Bacteria.Proteobacteria.Betaproteobacteria.Neisseriales.Neisseriaceae	MAL2
225139	ENSG00000147676	rs35250297	0.60997602	0.059384789	0.443286592	0.943631831	0.084347898	-0.534512789	0.056455153	0.010566963	0.16456463	0.278621184	0.073195574	0.148881693	0.32581352	0.029609429	0.999513786	0.977690615	Bacteria.Firmicutes.Erysipelotrichia.Erysipelotrichales.Erysipelotrichaceae	MAL2
225140	ENSG00000147676	rs35250297	0.773439951	0.644720262	0.71400107	0.371418616	0.076732893	-0.206775449	0.031651245	-0.145222521	0.265454778	0.446373203	0.085993143	0.161367244	0.72548764	0.45731133	0.996108676	0.994103974	Bacteria.Firmicutes.Clostridia.Clostridiales.Lachnospiraceae..Ruminococcus..gnavus.group	MAL2
225141	ENSG00000147676	rs35250297	0.834485109	0.19107452	0.20738999	0.493949201	-0.042823349	-0.388207188	0.075961701	-0.066425535	0.20413394	0.29388131	0.059658928	0.096567901	0.600516151	0.140226937	0.74444002	0.995251343	Bacteria.Proteobacteria.Gammaproteobacteria	MAL2
225142	ENSG00000147676	rs35250297	0.953894383	0.908697014	0.665013796	0.565129788	0.020428913	0.142175057	0.027825662	-0.122221322	0.351997068	1.234981881	0.063973604	0.211400384	0.927256329	0.75499922	0.998947111	0.990961684	Bacteria.Bacteroidetes	MAL2
225143	ENSG00000147676	rs35250297	0.368973764	0.046290103	0.756423881	0.982493139	0.13829452	-0.541883604	0.019288205	-0.002915693	0.152881178	0.266811112	0.061926049	0.132371047	0.256610117	0.028006203	0.99786128	0.999552428	Bacteria.Firmicutes.Clostridia.Clostridiales.Lachnospiraceae.Anaerostipes	MAL2
225144	ENSG00000147676	rs35250297	0.239408444	0.031922361	0.885270249	0.736161295	0.182737866	-0.61187805	0.008425316	-0.031784499	0.153924818	0.279158933	0.058165548	0.09393521	0.20089277	0.024485606	0.965239182	0.997412515	Bacteria.Proteobacteria.Gammaproteobacteria.Enterobacteriales.Enterobacteriaceae.Citrobacter	MAL2
225145	ENSG00000147676	rs35250297	0.115553615	0.039721606	0.406750675	0.643873055	0.235253254	-0.625233082	0.08457761	-0.093968581	0.147520434	0.297989334	0.101295005	0.202334006	0.149825792	0.034235875	0.920347149	0.989731238	Bacteria.Actinobacteria.Coriobacteriia.Coriobacteriales.Coriobacteriaceae	MAL2
225146	ENSG00000147676	rs35250297	0.116208043	0.028332581	0.309758836	0.571032807	0.358397869	-0.730956521	0.0862773	-0.06570093	0.225152387	0.32603922	0.084287636	0.115390813	0.258498805	0.042119311	0.999028109	0.997798285	Bacteria.Actinobacteria.Actinobacteria.Micrococcales.Micrococcaceae	MAL2
225147	ENSG00000147676	rs35250297	0.141206638	0.019507706	0.384544943	0.653877264	0.18399791	-0.578435781	0.04402612	-0.040138787	0.123557615	0.241603126	0.050294053	0.089112333	0.10123172	0.008182057	0.757785281	0.87724048	Bacteria.Fusobacteria.Fusobacteriia.Fusobacteriales	MAL2
225148	ENSG00000147676	rs35250297	0.160656378	0.059320803	0.581016254	0.960503513	0.223182167	-0.55450665	0.053246173	-0.009028492	0.157301102	0.288968515	0.096001468	0.181622764	0.18355517	0.042944811	0.859642085	0.994506574	Bacteria.Firmicutes.Clostridia.Clostridiales.Family.XIII	MAL2
225149	ENSG00000147676	rs35250297	0.758308361	0.232625944	0.284772771	0.215367582	0.050598783	-0.328260423	0.063080112	-0.157403436	0.16375955	0.272485855	0.058493176	0.125826698	0.451690056	0.13477961	0.843568293	0.806692644	Bacteria.Firmicutes.Negativicutes.Selenomonadales.Veillonellaceae	MAL2
225150	ENSG00000147676	rs35250297	0.87305121	0.075148145	0.188823755	0.266947925	0.02591099	-0.421943845	0.073131217	-0.102265923	0.161533796	0.233363922	0.05507767	0.091342579	0.458947195	0.046486183	0.998302481	0.99762474	Bacteria.Proteobacteria.Gammaproteobacteria.Enterobacteriales.Enterobacteriaceae.Escherichia.Shigella	MAL2
225151	ENSG00000147676	rs35250297	0.16465442	0.012047694	0.745239019	0.873431481	0.174577176	-0.575102975	0.01829356	0.018205533	0.124237419	0.222730284	0.056065719	0.113840559	0.096997156	0.005484733	0.996546716	0.99835739	Bacteria.Firmicutes.Clostridia.Clostridiales.Ruminococcaceae.Ruminococcaceae.UCG.002	MAL2
225152	ENSG00000147676	rs35250297	0.103534943	0.009163655	0.153191122	0.254474153	0.203166687	-0.576524887	-0.083772402	0.100457789	0.123073265	0.214723363	0.057974254	0.087388096	0.070710458	0.005026399	0.972085394	0.950708623	Bacteria.Proteobacteria.Deltaproteobacteria.Desulfovibrionales.Desulfovibrionaceae	MAL2
225153	ENSG00000147676	rs35250297	0.437064492	0.029199377	0.580132293	0.77798144	0.118396582	-0.590701571	-0.040146125	-0.035582847	0.151419993	0.264965941	0.072213159	0.125687232	0.309066642	0.024137623	0.877941877	0.99827201	Bacteria.Firmicutes.Clostridia.Clostridiales.Ruminococcaceae..Eubacterium..coprostanoligenes.group	MAL2
225154	ENSG00000147676	rs35250297	0.185077685	0.028108987	0.960571154	0.953013582	0.168080181	-0.544512539	-0.003016683	-0.008492432	0.125501585	0.24251993	0.060789658	0.143581277	0.127333933	0.011146905	0.921647462	0.998318077	Bacteria.Firmicutes.Clostridia.Clostridiales.Lachnospiraceae..Eubacterium..hallii.group	MAL2
225155	ENSG00000147676	rs35250297	0.514457614	0.052572013	0.037050836	0.390611913	0.082581165	-0.453997047	-0.099567781	0.069066361	0.125991941	0.229990714	0.046782971	0.079920074	0.244441333	0.020004366	0.450461023	0.837803299	Bacteria.Proteobacteria.Betaproteobacteria.Burkholderiales.Alcaligenaceae.Sutterella	MAL2
225156	ENSG00000147676	rs35250297	0.266735218	0.140239611	0.924316597	0.973858672	0.175870935	-0.560277259	0.004898676	-0.003874832	0.157015106	0.375305185	0.051369508	0.117798776	0.265770551	0.096214018	0.999614985	0.99936283	Bacteria.Firmicutes.Clostridia.Clostridiales.Lachnospiraceae.Tyzzerella.4	MAL2
225157	ENSG00000147676	rs35250297	0.351012048	0.186718095	0.75564043	0.750139159	0.235628479	-0.703127633	-0.01802748	0.036887034	0.250860813	0.526996408	0.057686623	0.115348399	0.641810856	0.280116492	0.999785669	0.999420701	Bacteria.Firmicutes.Clostridia.Clostridiales.Ruminococcaceae.Faecalibacterium	MAL2
225158	ENSG00000147676	rs35250297	0.355566928	0.670291688	0.566338603	0.971568273	0.406713858	-0.503175017	-0.048878586	-0.007970347	0.437149858	1.176580407	0.084807031	0.222779381	0.839850064	0.685224162	0.876277026	0.882769343	Bacteria.Firmicutes.Clostridia.Clostridiales.Lachnospiraceae	MAL2
225159	ENSG00000147676	rs35250297	0.581059533	0.468829975	0.493596468	0.398470976	0.089416573	-0.286984006	-0.04891366	0.127563229	0.161234255	0.393889643	0.071051302	0.150097707	0.453022429	0.233482835	0.872692179	0.885626978	Bacteria.Firmicutes.Clostridia.Clostridiales.Lachnospiraceae..Eubacterium..xylanophilum.group	MAL2
225160	ENSG00000147676	rs35250297	0.503093108	0.751472541	0.715522454	0.455009581	0.116727735	-0.176321605	-0.023611979	0.128932862	0.173360776	0.554432591	0.064510474	0.171562121	0.489741786	0.384321983	0.984987993	0.971423926	Bacteria.Proteobacteria.Deltaproteobacteria.Desulfovibrionales.Desulfovibrionaceae.Desulfovibrio	MAL2
225161	ENSG00000147676	rs35250297	0.149668468	0.01276667	0.580991742	0.719408894	0.207358515	-0.598210279	0.036038594	-0.050477557	0.142251597	0.233682529	0.064972428	0.13990853	0.121486513	0.006081125	0.999417824	0.997023453	Bacteria.Firmicutes.Clostridia.Clostridiales.Christensenellaceae.Christensenellaceae.R.7.group	MAL2
225162	ENSG00000147676	rs35250297	0.133248584	0.093540084	0.45284343	0.600611339	0.209742659	-0.459019769	-0.057273975	-0.080119476	0.137974541	0.269760188	0.075844165	0.152301663	0.131353218	0.038261701	0.59188653	0.910444892	Bacteria.Firmicutes.Bacilli.Lactobacillales	MAL2
225163	ENSG00000147676	rs35250297	0.159377178	0.01215734	0.641968699	0.831603671	0.174518998	-0.558796478	0.027827873	0.025214093	0.12262108	0.216704645	0.059576184	0.118104868	0.105440389	0.00669676	0.999334555	0.995754164	Bacteria.Firmicutes.Erysipelotrichia.Erysipelotrichales.Erysipelotrichaceae.Erysipelotrichaceae.UCG.003	MAL2
225164	ENSG00000147676	rs35250297	0.111542385	0.017399233	0.462815049	0.258107185	0.218014212	-0.839347769	-0.037825737	0.126839705	0.135170745	0.344053606	0.051218109	0.11119227	0.126484282	0.016990075	0.943988959	0.861020384	Bacteria.Proteobacteria.Betaproteobacteria.Burkholderiales.Alcaligenaceae	MAL2
225165	ENSG00000147676	rs35250297	0.440461312	0.01839954	0.282872959	0.916742854	0.103021382	-0.522043454	-0.069076596	0.011066697	0.132742117	0.215947823	0.063799181	0.105458856	0.228326438	0.011108633	0.799177907	0.997196001	Bacteria.Firmicutes.Clostridia.Clostridiales.Peptostreptococcaceae.Intestinibacter	MAL2
225166	ENSG00000147676	rs35250297	0.067920812	0.057145432	0.202461884	0.756364383	0.302268702	-0.603313533	0.081587913	-0.031892938	0.162861572	0.31161992	0.063375686	0.10236853	0.120825336	0.045172421	0.803560641	0.929363147	Bacteria.Firmicutes.Clostridia.Clostridiales.Lachnospiraceae.Lachnospiraceae.UCG.010	MAL2
225167	ENSG00000147676	rs35250297	0.142272172	0.054962975	0.516035808	0.944091271	0.197122771	-0.544898536	-0.036023022	0.006887168	0.132731613	0.278889201	0.055166904	0.097834526	0.113069612	0.03083735	0.883960639	0.996759562	Bacteria.Bacteroidetes.Bacteroidia.Bacteroidales.Porphyromonadaceae	MAL2
225168	ENSG00000147676	rs35250297	0.068915028	0.020306844	0.187286928	0.31869229	0.24783674	-0.745674117	0.076523685	-0.124727741	0.134027326	0.313561265	0.057429789	0.124139502	0.080334741	0.014459584	0.998970432	0.998994847	Bacteria.Firmicutes.Erysipelotrichia.Erysipelotrichales.Erysipelotrichaceae.Erysipelatoclostridium	MAL2
225169	ENSG00000147676	rs35250297	0.175172359	0.010971122	0.182062827	0.454030277	0.165739192	-0.565490919	0.0692967	-0.070607916	0.120932831	0.216038179	0.051382721	0.093748524	0.096736825	0.005279955	0.738103886	0.935747038	Bacteria.Proteobacteria.Gammaproteobacteria.Pasteurellales.Pasteurellaceae.Haemophilus	MAL2
225170	ENSG00000147676	rs35250297	0.953957504	0.908524401	0.664955063	0.564991553	0.020400879	0.142449992	0.027830986	-0.122270067	0.351996479	1.235024664	0.063973882	0.211409375	0.925732434	0.754327014	0.998912436	0.99093613	Bacteria.Bacteroidetes.Bacteroidia.Bacteroidales	MAL2
225171	ENSG00000147676	rs35250297	0.053525146	0.270040667	0.165443727	0.701485694	0.336035214	-0.699951377	0.089049143	-0.075281319	0.170936325	0.629278051	0.063491835	0.195543025	0.158603889	0.188831982	0.996423631	0.972126196	Bacteria.Bacteroidetes.Bacteroidia.Bacteroidales.Prevotellaceae.Prevotella.7	MAL2
225172	ENSG00000147676	rs35250297	0.230189867	0.010085848	0.800935853	0.314110681	0.164083867	-0.586984856	-0.013343085	0.089581735	0.135487445	0.221571273	0.05270732	0.088312714	0.155178239	0.006934441	0.853094769	0.908397531	Bacteria.Firmicutes.Negativicutes.Selenomonadales.Acidaminococcaceae.Phascolarctobacterium	MAL2
225173	ENSG00000147676	rs35250297	0.30042983	0.126105333	0.551225258	0.379909634	0.362026302	-1.213939939	-0.043788185	0.140016361	0.346866564	0.783569403	0.07310248	0.158391044	0.783520023	0.391005362	0.956359196	0.930754062	Bacteria.Firmicutes.Clostridia.Clostridiales.Ruminococcaceae	MAL2
225174	ENSG00000147676	rs35250297	0.272916255	0.275776806	0.311556455	0.101461715	0.134387735	-0.296362645	-0.04568336	0.180218601	0.121552528	0.269674744	0.044797271	0.108501541	0.131368514	0.083738577	0.99994518	0.999865593	Bacteria.Bacteroidetes.Bacteroidia.Bacteroidales.Prevotellaceae	MAL2
225175	ENSG00000147676	rs35250297	0.973603383	0.133482325	0.13725801	0.642484646	-0.005628255	-0.444274728	-0.107321066	0.048831853	0.169449189	0.292435292	0.071339766	0.104705704	0.516408092	0.073227413	0.974916192	0.984195611	Bacteria.Firmicutes.Clostridia.Clostridiales.Ruminococcaceae.Ruminococcus.1	MAL2
225176	ENSG00000147676	rs35250297	0.166889873	0.013735327	0.527603578	0.487976519	0.170686157	-0.548398612	-0.036495255	0.061635516	0.122121142	0.216601837	0.057470025	0.088373808	0.099118379	0.006148106	0.998880039	0.96820766	Bacteria.Proteobacteria.Deltaproteobacteria.Desulfovibrionales.Desulfovibrionaceae.Bilophila	MAL2
225177	ENSG00000147676	rs35250297	0.068316654	0.032400838	0.200789628	0.504747984	0.268414467	-0.662476102	0.139955556	-0.156056825	0.144834131	0.303113977	0.108306882	0.232675327	0.104021022	0.029082503	0.766123896	0.994989321	Bacteria.Actinobacteria.Coriobacteriia.Coriobacteriales	MAL2
225178	ENSG00000147676	rs35250297	0.801808252	0.872931736	0.977576048	0.849095663	0.149632635	-0.253067195	0.002891488	-0.050361918	0.593731639	1.576170272	0.10248158	0.263646181	0.987348183	0.812061329	0.996576058	0.872796434	Bacteria.Firmicutes.Clostridia.Clostridiales	MAL2
225179	ENSG00000147676	rs35250297	0.384661208	0.062712391	0.916805121	0.684271848	0.153902611	-0.658362309	-0.007248864	-0.070383811	0.175856749	0.347745234	0.069129135	0.172322929	0.300610249	0.070981076	0.998201428	0.99782309	Bacteria.Firmicutes.Bacilli.Bacillales.Staphylococcaceae.Staphylococcus	MAL2
225180	ENSG00000147676	rs35250297	0.229684613	0.01502203	0.794603169	0.978816313	0.155527238	-0.54496911	-0.019841759	0.003436221	0.128281348	0.218236407	0.075907665	0.128920619	0.139539856	0.006360591	0.855183856	0.999116829	Bacteria.Firmicutes.Clostridia.Clostridiales.Ruminococcaceaencultured	MAL2
225181	ENSG00000147676	rs35250297	0.926517278	0.108329018	0.114065468	0.287792834	-0.015356381	-0.391163526	0.085375143	-0.095234463	0.16587056	0.240299709	0.053312985	0.088869449	0.553801462	0.065369396	0.932672331	0.965530807	Bacteria.Proteobacteria.Gammaproteobacteria.Enterobacteriales.Enterobacteriaceae	MAL2
225182	ENSG00000147883	rs2069418	0.061839657	0.07793865	0.019242405	0.134031311	0.398328536	-0.253976225	-0.281986645	0.123898659	0.209676773	0.141836226	0.117512849	0.081671153	0.066023995	0.027170818	0.399291533	0.955303348	Bacteria.Firmicutes.Bacilli.Lactobacillales.Streptococcaceae	CDKN2B
225183	ENSG00000147883	rs2069418	0.459389919	0.336374887	0.470586631	0.441687943	0.151454303	-0.13807153	0.11201427	-0.081242078	0.203509691	0.142575421	0.154352848	0.104962399	0.15268374	0.071725449	0.953370511	0.956901174	Bacteria.Firmicutes.Clostridia.Clostridiales.Ruminococcaceae.Ruminiclostridium.5	CDKN2B
225184	ENSG00000147883	rs2069418	0.572854617	0.360755119	0.273807997	0.472185721	0.116591427	-0.13162918	-0.104712242	0.043732103	0.205745193	0.143024816	0.094889155	0.060480338	0.2421147	0.093671288	0.613150058	0.961913549	Bacteria.Firmicutes.Negativicutes.Selenomonadales.Acidaminococcaceae	CDKN2B
225185	ENSG00000147883	rs2069418	0.487377739	0.441357973	0.881545684	0.817306036	0.160795275	-0.131800907	0.017407046	-0.018858879	0.230232233	0.170159383	0.116366424	0.081311005	0.365054144	0.208158777	0.998793879	0.998376616	Bacteria.Firmicutes.Clostridia.Clostridiales.Lachnospiraceae.Blautia	CDKN2B
225186	ENSG00000147883	rs2069418	0.395066181	0.142896737	0.640012989	0.314496247	0.348081734	-0.376938884	0.073175732	-0.093491787	0.406612691	0.254213726	0.155743706	0.092241409	0.377988151	0.170739081	0.71292647	0.754183862	Bacteria.Firmicutes.Erysipelotrichia.Erysipelotrichales.Erysipelotrichaceae.Holdemanella	CDKN2B
225187	ENSG00000147883	rs2069418	0.575249107	0.690748792	0.996932194	0.765506907	0.163636403	-0.08784873	-0.000459923	0.024079723	0.290579581	0.219847209	0.119165782	0.080402277	0.448999841	0.337001998	0.999586829	0.996426659	Bacteria.Firmicutes.Negativicutes.Selenomonadales.Veillonellaceae.Megasphaera	CDKN2B
225188	ENSG00000147883	rs2069418	0.027440665	0.044017119	0.020691159	0.087704316	0.557309576	-0.335912725	-0.308948221	0.15736289	0.247118622	0.163602065	0.130327641	0.090785705	0.063522019	0.034124186	0.427808312	0.982679299	Bacteria.Firmicutes.Bacilli	CDKN2B
225189	ENSG00000147883	rs2069418	0.28177908	0.285407418	0.542992643	0.916073469	0.257054145	-0.175482486	-0.066398288	0.008103019	0.236871594	0.1629385	0.108588959	0.07659864	0.193915102	0.098721672	0.997851323	0.984919932	Bacteria.Firmicutes.Clostridia.Clostridiales.Lachnospiraceae.Fusicatenibacter	CDKN2B
225190	ENSG00000147883	rs2069418	0.242121493	0.197289403	0.381765822	0.436469096	0.269933958	-0.226530579	0.081509645	-0.051981212	0.228701452	0.173926556	0.09256853	0.066393258	0.136112979	0.05960331	0.99894297	0.998882343	Bacteria.Verrucomicrobia.Verrucomicrobiae.Verrucomicrobiales.Verrucomicrobiaceae.Akkermansia	CDKN2B
225191	ENSG00000147883	rs2069418	0.246034382	0.117484776	0.410196785	0.246476837	0.404824159	-0.351514506	0.129279459	-0.114984738	0.345874601	0.221614633	0.15598118	0.098333939	0.29349097	0.113251311	0.96209201	0.895926446	Bacteria.Firmicutes.Clostridia.Clostridiales.Ruminococcaceae.Ruminiclostridium.6	CDKN2B
225192	ENSG00000147883	rs2069418	0.24150451	0.270083924	0.392294562	0.575353985	0.270206802	-0.191189984	-0.083190685	0.038279779	0.22862964	0.171901407	0.096608552	0.067994547	0.21993285	0.10956703	0.99514452	0.969189617	Bacteria.Firmicutes.Clostridia.Clostridiales.Ruminococcaceae.Subdoligranulum	CDKN2B
225193	ENSG00000147883	rs2069418	0.180010032	0.205396532	0.27144569	0.437554368	0.331818286	-0.222296509	0.136766994	-0.062705013	0.24486876	0.173812987	0.123322216	0.08028097	0.178586316	0.082944623	0.806819472	0.924960833	Bacteria.Firmicutes.Clostridia.Clostridiales.Ruminococcaceae.Ruminococcus.2	CDKN2B
225194	ENSG00000147883	rs2069418	0.609670237	0.485136775	0.48125944	0.616559184	0.113812549	-0.119912718	0.058112657	-0.031100346	0.221860579	0.170811626	0.082046444	0.061815727	0.305115441	0.167420486	0.999507593	0.935584968	Bacteria.Firmicutes.Clostridia.Clostridiales.Lachnospiraceae.Lachnoclostridium	CDKN2B
225195	ENSG00000147883	rs2069418	0.323567777	0.207091773	0.675863089	0.530292535	0.20535155	-0.202588584	0.047475863	-0.049464013	0.206468341	0.159003676	0.113042753	0.078403805	0.214884203	0.05870891	0.957898837	0.918095151	Bacteria.Firmicutes.Clostridia.Clostridiales.Lachnospiraceae..Eubacterium..eligens.group	CDKN2B
225196	ENSG00000147883	rs2069418	0.405029988	0.289425743	0.929895133	0.802913065	0.17592494	-0.154902785	-0.009700501	0.017416567	0.209922932	0.145044417	0.109841965	0.0695035	0.17063711	0.063800635	0.997501135	0.99835739	Bacteria.Firmicutes.Clostridia.Clostridiales.Ruminococcaceae.Ruminococcaceae.UCG.002	CDKN2B
225197	ENSG00000147883	rs2069418	0.21399289	0.180696103	0.062989423	0.026846692	0.249063402	-0.18734581	-0.172702904	0.143375217	0.198495655	0.138474644	0.091319891	0.063319794	0.11213189	0.044220908	0.656304386	0.658321439	Bacteria.Proteobacteria.Gammaproteobacteria.Pasteurellales.Pasteurellaceae	CDKN2B
225198	ENSG00000147883	rs2069418	0.781281212	0.514194037	0.567637532	0.730711011	0.074757338	-0.11526026	-0.078655209	0.028319352	0.268153744	0.17573908	0.136930198	0.081932593	0.427311993	0.188142506	0.872837308	0.99827201	Bacteria.Firmicutes.Clostridia.Clostridiales.Ruminococcaceae..Eubacterium..coprostanoligenes.group	CDKN2B
225199	ENSG00000147883	rs2069418	0.304812987	0.344726363	0.535793215	0.755886351	0.354480055	-0.20788164	0.084105323	-0.025956303	0.342754626	0.218434115	0.135120645	0.083144769	0.365008625	0.218892937	0.996423631	0.972476884	Bacteria.Bacteroidetes.Bacteroidia.Bacteroidales.Prevotellaceae.Prevotella.7	CDKN2B
225200	ENSG00000147883	rs2069418	0.420783532	0.339945985	0.632649834	0.973285878	0.162989168	-0.136216605	-0.046968892	0.002203658	0.201191789	0.141711024	0.097804445	0.065556427	0.172812687	0.076452048	0.94253553	0.993341467	Bacteria.Bacteroidetes.Bacteroidia.Bacteroidales.Porphyromonadaceae.Parabacteroides	CDKN2B
225201	ENSG00000147883	rs2069418	0.208587224	0.091418143	0.332052398	0.125529614	0.377662321	-0.325812467	0.137532392	-0.141651764	0.297400535	0.190206687	0.140745378	0.091291366	0.21584847	0.046702314	0.753511363	0.961152204	Bacteria.Bacteroidetes.Bacteroidia.Bacteroidales.Porphyromonadaceae.Odoribacter	CDKN2B
225202	ENSG00000147883	rs2069418	0.321758746	0.413453315	0.335948736	0.71328213	0.19332295	-0.113369447	0.095331108	0.024381136	0.193643585	0.137745978	0.098353419	0.066067085	0.176588549	0.083311898	0.67167512	0.895214249	Bacteria.Firmicutes.Clostridia.Clostridiales.Peptostreptococcaceae	CDKN2B
225203	ENSG00000147883	rs2069418	0.500727163	0.304309576	0.913130836	0.856507394	0.169199294	-0.191399837	0.011812242	0.012937441	0.249898836	0.184874646	0.107865199	0.071268614	0.358748512	0.161239659	0.970741245	0.920142903	Bacteria.Firmicutes.Negativicutes.Selenomonadales.Veillonellaceae	CDKN2B
225204	ENSG00000147883	rs2069418	0.380062083	0.253820649	0.979657259	0.796435253	0.185574108	-0.186118405	0.002202805	-0.015457298	0.209995017	0.161679298	0.086062409	0.059678864	0.248972144	0.110262294	0.998553145	0.994578227	Bacteria.Firmicutes.Clostridia.Clostridiales.Clostridiaceae.1	CDKN2B
225205	ENSG00000147883	rs2069418	0.364859044	0.21045717	0.690374816	0.324370727	0.189340733	-0.181489612	0.040057615	-0.067470095	0.20751075	0.143513845	0.100118974	0.067950534	0.210377315	0.058245651	0.815077754	0.881568029	Bacteria.Firmicutes.Clostridia.Clostridiales.Lachnospiraceae.Lachnospira	CDKN2B
225206	ENSG00000147883	rs2069418	0.10134407	0.12305437	0.019084663	0.134725785	0.332722239	-0.214911502	-0.278857388	0.123172188	0.200246763	0.137581326	0.116050034	0.081339664	0.091819862	0.041306994	0.351099546	0.921307549	Bacteria.Firmicutes.Bacilli.Lactobacillales.Streptococcaceae.Streptococcus	CDKN2B
225207	ENSG00000147883	rs2069418	0.54261629	0.802273347	0.677085982	0.934202496	0.506893831	-0.20836281	-0.058578889	0.011174749	0.82820827	0.828755791	0.140040475	0.134840088	0.999415694	0.895360464	0.990344402	0.984024559	Bacteria.Firmicutes	CDKN2B
225208	ENSG00000147883	rs2069418	0.497395207	0.341855655	0.690719958	0.598732397	0.150568352	-0.142432536	0.038190828	-0.033168647	0.220656125	0.148768988	0.095565646	0.062726826	0.193110848	0.097460458	0.996033175	0.961048586	Bacteria.Firmicutes.Clostridia.Clostridiales.Lachnospiraceae.Lachnospiraceae.NK4A136.group	CDKN2B
225209	ENSG00000147883	rs2069418	0.292870072	0.233314639	0.57705801	0.548568038	0.244509223	-0.221705048	-0.059977497	0.051186384	0.230602411	0.184309653	0.107013264	0.084884673	0.240585684	0.094245419	0.993501001	0.939673573	Bacteria.Firmicutes.Erysipelotrichia.Erysipelotrichales	CDKN2B
225210	ENSG00000147883	rs2069418	0.124741923	0.54642013	0.171417761	0.737710467	0.594359825	-0.203523702	-0.153309064	0.03124763	0.382238728	0.335702317	0.110876643	0.09291554	0.397692361	0.473934095	0.742289324	0.907764804	Bacteria.Firmicutes.Clostridia.Clostridiales.Lachnospiraceae..Eubacterium..rectale.group	CDKN2B
225211	ENSG00000147883	rs2069418	0.110266387	0.075462129	0.165728766	0.158493691	0.468165399	-0.347364554	0.189716728	-0.130278816	0.289210829	0.192328314	0.135360101	0.091340105	0.202902436	0.064185475	0.999274386	0.998480911	Bacteria.Firmicutes.Clostridia.Clostridiales.Ruminococcaceae.Ruminococcaceae.UCG.013	CDKN2B
225212	ENSG00000147883	rs2069418	0.182512133	0.098702074	0.317663535	0.211100486	0.500289169	-0.430294445	0.153895158	-0.127262935	0.371345355	0.256919858	0.152841625	0.100777494	0.372863447	0.116194126	0.996483139	0.865911567	Bacteria.Bacteroidetes.Bacteroidia.Bacteroidales.Porphyromonadaceae.Butyricimonas	CDKN2B
225213	ENSG00000147883	rs2069418	0.383481632	0.29203486	0.529092157	0.759379606	0.175679858	-0.149839839	0.052680309	-0.017819865	0.200240275	0.141071065	0.083257943	0.057937982	0.174127858	0.08495256	0.973523722	0.991974206	Bacteria.Proteobacteria.Betaproteobacteria.Burkholderiales.Alcaligenaceae.Parasutterella	CDKN2B
225214	ENSG00000147883	rs2069418	0.313465087	0.352582376	0.996448588	0.230808338	0.195341381	-0.127113993	0.00054408	0.093359478	0.19231543	0.135776273	0.12177426	0.077192314	0.166351133	0.082255265	0.86992858	0.949906009	Bacteria.Actinobacteria.Actinobacteria.Bifidobacteriales.Bifidobacteriaceae	CDKN2B
225215	ENSG00000147883	rs2069418	0.916336462	0.9751638	0.724701785	0.705674712	-0.079121315	0.014667027	0.062367453	-0.041022489	0.750301622	0.469332111	0.17633581	0.108150054	0.845525328	0.775056507	0.921846173	0.99665811	Bacteria.Proteobacteria	CDKN2B
225216	ENSG00000147883	rs2069418	0.876669006	0.962836556	0.286491289	0.319551234	-0.044663329	-0.009689596	-0.145986663	0.090812081	0.286677447	0.207168661	0.135859055	0.090545579	0.454396683	0.388760741	0.963485106	0.971945944	Bacteria.Firmicutes.Bacilli.Lactobacillales.Carnobacteriaceae.Granulicatella	CDKN2B
225217	ENSG00000147883	rs2069418	0.652296516	0.69273881	0.746542622	0.567498671	0.120456647	-0.076177399	-0.037284215	0.045941889	0.266123578	0.191942212	0.114877149	0.079951113	0.520474174	0.308221709	0.997152221	0.990360691	Bacteria.Firmicutes.Clostridia.Clostridiales.Family.XI	CDKN2B
225218	ENSG00000147883	rs2069418	0.331344745	0.275105281	0.65515362	0.737249266	0.242572389	-0.184596032	0.045990627	-0.021286563	0.24787363	0.167735964	0.102508881	0.063180627	0.23906537	0.13090355	0.903357834	0.851957343	Bacteria.Firmicutes.Clostridia.Clostridiales.Lachnospiraceae.Tyzzerella	CDKN2B
225219	ENSG00000147883	rs2069418	0.446188721	0.547242087	0.906280788	0.70867617	0.205281293	-0.107969722	-0.013944864	-0.027770225	0.267861899	0.178457223	0.117992781	0.074004162	0.378626298	0.207769981	0.972956229	0.931534808	Bacteria.Proteobacteria.Betaproteobacteria	CDKN2B
225220	ENSG00000147883	rs2069418	0.342566355	0.232864615	0.831040311	0.783824283	0.200915314	-0.175277753	0.024060992	0.022989359	0.210164848	0.145571557	0.112322006	0.083458402	0.171738735	0.050940452	0.998239218	0.995583744	Bacteria.Firmicutes.Clostridia.Clostridiales.Ruminococcaceae.Flavonifractor	CDKN2B
225221	ENSG00000147883	rs2069418	0.076776942	0.029440265	0.046560152	0.020269968	0.387998539	-0.354677497	0.22736987	-0.19094316	0.215814202	0.159340331	0.112094267	0.08026834	0.081465974	0.01669345	0.999550314	0.996901429	Bacteria.Proteobacteria.Gammaproteobacteria.Pseudomonadales	CDKN2B
225222	ENSG00000147883	rs2069418	0.278191988	0.297497014	0.490438309	0.695724941	0.367984901	-0.225842944	0.098196841	-0.034441465	0.336550331	0.215065756	0.141598957	0.087679483	0.298258644	0.182015817	0.856155165	0.916789899	Bacteria.Firmicutes.Clostridia.Clostridiales.Ruminococcaceae.Ruminococcaceae.UCG.014	CDKN2B
225223	ENSG00000147883	rs2069418	0.754305336	0.947324931	0.812805098	0.402340272	0.1083396	0.015738212	-0.041203766	0.096834794	0.344731358	0.237313406	0.173301045	0.114885726	0.621374913	0.458639088	0.961709747	0.976603792	Bacteria.Firmicutes.Clostridia.Clostridiales.Ruminococcaceae.Anaerotruncus	CDKN2B
225224	ENSG00000147883	rs2069418	0.494101113	0.560536968	0.706069431	0.490121461	0.136383746	-0.084519347	-0.038316321	-0.048048595	0.198341526	0.144475489	0.101158061	0.069234877	0.21614535	0.120991728	0.923655462	0.940083062	Bacteria.Proteobacteria.Deltaproteobacteria	CDKN2B
225225	ENSG00000147883	rs2069418	0.257749058	0.613114074	0.419734724	0.981302829	0.408877923	-0.143435315	-0.06564985	0.001478623	0.358164953	0.282326744	0.080853769	0.062854461	0.583161702	0.48287151	0.999785669	0.999699331	Bacteria.Firmicutes.Clostridia.Clostridiales.Ruminococcaceae.Faecalibacterium	CDKN2B
225226	ENSG00000147883	rs2069418	0.298788772	0.380314524	0.485455	0.621234405	0.406364493	-0.258868457	-0.106602875	0.050752949	0.388017408	0.293090822	0.151963373	0.102234086	0.681621594	0.434664953	0.99967607	0.999141757	Bacteria.Firmicutes.Negativicutes.Selenomonadales	CDKN2B
225227	ENSG00000147883	rs2069418	0.242976405	0.197644648	0.382615374	0.436942852	0.269161702	-0.226313276	0.081338696	-0.051927501	0.22846576	0.173899253	0.092540383	0.066393525	0.134548053	0.060539754	0.998409995	0.996467843	Bacteria.Verrucomicrobia	CDKN2B
225228	ENSG00000147883	rs2069418	0.55193795	0.549834225	0.814759787	0.557793497	0.143574304	-0.099324126	-0.023314682	0.036225134	0.24012196	0.165238058	0.099115078	0.061490495	0.320139322	0.188470517	0.962147432	0.997412515	Bacteria.Proteobacteria.Gammaproteobacteria.Enterobacteriales.Enterobacteriaceae.Citrobacter	CDKN2B
225229	ENSG00000147883	rs2069418	0.15538087	0.129057265	0.270901481	0.260060545	0.500768705	-0.388582753	0.18298797	-0.125232625	0.348429766	0.252807785	0.164810478	0.110238994	0.316453284	0.123429674	0.968970412	0.998920199	Bacteria.Firmicutes.Clostridia.Clostridiales.Lachnospiraceae..Eubacterium..ventriosum.group	CDKN2B
225230	ENSG00000147883	rs2069418	0.03619003	0.055475921	0.011929862	0.085137479	0.467413253	-0.286616763	-0.311581341	0.146161791	0.218580667	0.147013908	0.120497029	0.08362289	0.059987725	0.026086926	0.299098784	0.910444892	Bacteria.Firmicutes.Bacilli.Lactobacillales	CDKN2B
225231	ENSG00000147883	rs2069418	0.807521835	0.945012736	0.886776269	0.666375192	0.10894896	0.029753942	0.012311759	-0.034270961	0.445409316	0.429759393	0.08613481	0.079134731	0.858050808	0.7516131	0.99911693	0.98634337	Bacteria.Bacteroidetes.Bacteroidia.Bacteroidales.Bacteroidaceae.Bacteroides	CDKN2B
225232	ENSG00000147883	rs2069418	0.377130819	0.287791011	0.407776156	0.25768645	0.177372371	-0.150022527	-0.080683442	0.067389085	0.199476482	0.139995207	0.096843733	0.059023003	0.18632544	0.066688207	0.751851501	0.8806471	Bacteria.Fusobacteria.Fusobacteriia.Fusobacteriales.Fusobacteriaceae.Fusobacterium	CDKN2B
225233	ENSG00000147883	rs2069418	0.507734872	0.376946966	0.847750333	0.765502623	0.232493672	-0.208881559	0.032870694	-0.034653098	0.349091722	0.234821296	0.170539542	0.115704634	0.410927359	0.191987917	0.998330087	0.999834196	Bacteria.Actinobacteria.Coriobacteriia.Coriobacteriales.Coriobacteriaceae.Collinsella	CDKN2B
225234	ENSG00000147883	rs2069418	0.197513233	0.380287761	0.28331499	0.535084858	0.346455989	-0.2072743	0.130760473	-0.055238598	0.266137955	0.234662665	0.120882364	0.08859002	0.296315137	0.243117341	0.690951957	0.870906682	Bacteria.Firmicutes.Erysipelotrichia.Erysipelotrichales.Erysipelotrichaceae.Faecalitalea	CDKN2B
225235	ENSG00000147883	rs2069418	0.325250552	0.126031892	0.580709702	0.121432684	0.243619509	-0.248300707	-0.083475224	0.144881692	0.245804155	0.160240581	0.150381453	0.092340767	0.2244086	0.053414398	0.70303014	0.851900108	Bacteria.Actinobacteria.Actinobacteria	CDKN2B
225236	ENSG00000147883	rs2069418	0.614663327	0.502822689	0.9834034	0.885059229	0.175221289	-0.140406549	-0.002833872	0.011084865	0.346405471	0.208395435	0.135713852	0.076384688	0.331982731	0.185126502	0.998735039	0.999709092	Bacteria.Bacteroidetes.Bacteroidia.Bacteroidales.Prevotellaceae.Prevotella.9	CDKN2B
225237	ENSG00000147883	rs2069418	0.078819965	0.061502719	0.125215113	0.124223582	0.588200876	-0.421953028	0.29393783	-0.188300367	0.329483137	0.221817301	0.18927585	0.120928288	0.163965762	0.06056135	0.762323806	0.978883571	Bacteria.Firmicutes.Clostridia.Clostridiales.Family.XIII.Family.XIII.AD3011.group	CDKN2B
225238	ENSG00000147883	rs2069418	0.313260337	0.352418717	0.997725744	0.230376522	0.195428241	-0.127160917	0.000348439	0.0934525	0.192318921	0.135779931	0.121781839	0.077196911	0.166601594	0.082228559	0.87194175	0.948014015	Bacteria.Actinobacteria.Actinobacteria.Bifidobacteriales.Bifidobacteriaceae.Bifidobacterium	CDKN2B
225239	ENSG00000147883	rs2069418	0.666384839	0.874888518	0.883996829	0.556694583	0.123796994	-0.034925331	-0.017441176	0.049049936	0.285867206	0.220956052	0.119076766	0.08302762	0.57202875	0.37411875	0.999028109	0.997798285	Bacteria.Actinobacteria.Actinobacteria.Micrococcales.Micrococcaceae	CDKN2B
225240	ENSG00000147883	rs2069418	0.393098069	0.259354035	0.675520822	0.580533565	0.282564879	-0.240864817	0.066227635	-0.055993234	0.328700578	0.211709778	0.157515182	0.100825322	0.377469663	0.137771649	0.998768023	0.992160759	Bacteria.Firmicutes.Clostridia.Clostridiales.Ruminococcaceae.Ruminococcaceae.NK4A214.group	CDKN2B
225241	ENSG00000147883	rs2069418	0.224756601	0.192250407	0.06003992	0.025921961	0.24200222	-0.181884712	-0.172303682	0.143278361	0.19747846	0.138060438	0.09005251	0.062874846	0.11311555	0.047629049	0.658904242	0.706586183	Bacteria.Proteobacteria.Gammaproteobacteria.Pasteurellales.Pasteurellaceae.Haemophilus	CDKN2B
225242	ENSG00000147883	rs2069418	0.375449804	0.286452273	0.403072417	0.254897609	0.177935087	-0.150434789	-0.081716083	0.067934935	0.199401577	0.139987167	0.097100549	0.059149733	0.185892332	0.064405562	0.763454043	0.873225638	Bacteria.Fusobacteria.Fusobacteriia.Fusobacteriales	CDKN2B
225243	ENSG00000147883	rs2069418	0.378538951	0.381749652	0.986776945	0.756229073	0.178006782	-0.12930306	0.001699619	-0.021704232	0.200785382	0.146841337	0.102163202	0.069625313	0.210910811	0.106471121	0.99894305	0.996556542	Bacteria.Bacteroidetes.Bacteroidia.Bacteroidales.Rikenellaceae	CDKN2B
225244	ENSG00000147883	rs2069418	0.537923353	0.597435316	0.549336752	0.276848967	0.129222517	-0.080492685	0.054460993	-0.064407833	0.208696376	0.151684009	0.090489497	0.058739985	0.298834393	0.167845912	0.934945337	0.850632285	Bacteria.Firmicutes.Clostridia.Clostridiales.Lachnospiraceae.Roseburia	CDKN2B
225245	ENSG00000147883	rs2069418	0.857201004	0.66890489	0.471889645	0.476395253	0.048732208	-0.075823656	0.059770935	-0.039043605	0.269770141	0.176509032	0.082606178	0.054515051	0.454515565	0.230898096	0.998302481	0.99762474	Bacteria.Proteobacteria.Gammaproteobacteria.Enterobacteriales.Enterobacteriaceae.Escherichia.Shigella	CDKN2B
225246	ENSG00000147883	rs2069418	0.818816533	0.441379993	0.740003483	0.959505516	0.078610059	-0.164250771	-0.046773804	-0.004223363	0.341808595	0.212063514	0.140357363	0.08286416	0.610926968	0.274257167	0.984987993	0.982594428	Bacteria.Proteobacteria.Deltaproteobacteria.Desulfovibrionales.Desulfovibrionaceae.Desulfovibrio	CDKN2B
225247	ENSG00000147883	rs2069418	0.398367454	0.303435648	0.858650252	0.883523603	0.198469206	-0.165986427	0.023151923	-0.011519516	0.23347794	0.160035796	0.129492222	0.078325738	0.212730136	0.063040959	0.999989953	0.995366106	Bacteria.Firmicutes.Clostridia.Clostridiales.Christensenellaceae	CDKN2B
225248	ENSG00000147883	rs2069418	0.620412223	0.553189171	0.010986573	0.00553755	-0.107833091	0.095600443	-0.327783557	0.258096735	0.216701629	0.160393447	0.125250712	0.089985398	0.285408123	0.159605231	0.998173674	0.860178894	Bacteria.Firmicutes.Bacilli.Bacillales	CDKN2B
225249	ENSG00000147883	rs2069418	0.29809543	0.463281692	0.493896379	0.930086483	0.365076863	-0.179700187	-0.092243382	0.008229482	0.348089906	0.243578866	0.134084831	0.093440855	0.411070029	0.301785084	0.995261573	0.986434767	Bacteria.Firmicutes.Clostridia.Clostridiales.Lachnospiraceae.Lachnospiraceae.UCG.008	CDKN2B
225250	ENSG00000147883	rs2069418	0.105039583	0.080439702	0.074539843	0.082888164	0.36243941	-0.279490441	0.278187873	-0.173277208	0.220531678	0.15742258	0.153527663	0.098402849	0.11228127	0.038045505	0.699439699	0.658420497	Bacteria.Firmicutes.Clostridia.Clostridiales.Ruminococcaceae.Butyricicoccus	CDKN2B
225251	ENSG00000147883	rs2069418	0.621297915	0.667223748	0.664818533	0.404989553	0.121723137	-0.072653956	0.046289964	-0.05814737	0.24523744	0.168220428	0.106358514	0.06937851	0.38547599	0.260762302	0.970184809	0.900233138	Bacteria.Proteobacteria.Betaproteobacteria.Burkholderiales	CDKN2B
225252	ENSG00000147883	rs2069418	0.188953561	0.203319252	0.317711804	0.506890654	0.343317117	-0.23842715	0.164991681	-0.082056437	0.258641006	0.18556122	0.163878653	0.122963082	0.197124405	0.103516547	0.895041503	0.989731238	Bacteria.Actinobacteria.Coriobacteriia.Coriobacteriales.Coriobacteriaceae	CDKN2B
225253	ENSG00000147883	rs2069418	0.287571821	0.402819255	0.24567747	0.822574588	0.216735392	-0.124060316	0.116622171	-0.014745611	0.202156329	0.147337072	0.099563863	0.065498516	0.173579269	0.113490379	0.786327512	0.997196001	Bacteria.Firmicutes.Clostridia.Clostridiales.Peptostreptococcaceae.Intestinibacter	CDKN2B
225254	ENSG00000147883	rs2069418	0.320591867	0.29789095	0.592214358	0.689599757	0.289755595	-0.207072965	0.067636259	-0.032458469	0.289531899	0.197353666	0.125659304	0.080911957	0.381734544	0.178124615	0.99946547	0.972078348	Bacteria.Firmicutes.Erysipelotrichia.Erysipelotrichales.Erysipelotrichaceae..Clostridium..innocuum.group	CDKN2B
225255	ENSG00000147883	rs2069418	0.575195615	0.239805466	0.675948829	0.82304303	0.135511573	-0.216339176	-0.055946002	-0.020161113	0.240602768	0.182383716	0.133248064	0.089794801	0.396637064	0.114081477	0.999550585	0.977419309	Bacteria.Firmicutes.Clostridia.Clostridiales.Lachnospiraceae.Lachnospiraceae.ND3007.group	CDKN2B
225256	ENSG00000147883	rs2069418	0.266726186	0.764708219	0.397093309	0.987975817	0.491923778	-0.127074867	-0.078816012	0.001295466	0.439174282	0.422818572	0.092467296	0.085634494	0.762828217	0.736866243	0.956359196	0.948079868	Bacteria.Firmicutes.Clostridia.Clostridiales.Ruminococcaceae	CDKN2B
225257	ENSG00000147883	rs2069418	0.318451635	0.100163482	0.557609552	0.18179783	0.28857225	-0.315908107	-0.099934626	0.149884505	0.287067413	0.18945576	0.169555015	0.111069374	0.301748367	0.058404868	0.942790725	0.949592213	Bacteria.Actinobacteria	CDKN2B
225258	ENSG00000147883	rs2069418	0.743849102	0.935106556	0.224271602	0.323458684	-0.098772902	-0.017405075	-0.154713421	0.08069819	0.301013937	0.212950924	0.12611559	0.081118634	0.627395983	0.489195167	0.999437234	0.98110946	Bacteria.Proteobacteria.Betaproteobacteria.Neisseriales.Neisseriaceae	CDKN2B
225259	ENSG00000147883	rs2069418	0.360271848	0.239443235	0.890066417	0.763175505	0.184816612	-0.167780525	0.015663098	0.023124268	0.200613639	0.14133644	0.11288328	0.076428302	0.156917422	0.067975259	0.99766152	0.950951254	Bacteria.Firmicutes.Clostridia.Clostridiales.Lachnospiraceae.Coprococcus.1	CDKN2B
225260	ENSG00000147883	rs2069418	0.892176423	0.902652759	0.650251083	0.421003775	0.044608473	0.031283461	-0.059971101	0.075153156	0.327823397	0.254788425	0.131662545	0.092812329	0.711338353	0.478565753	0.998986731	0.998377846	Bacteria.Firmicutes.Clostridia.Clostridiales.Family.XI.Anaerococcus	CDKN2B
225261	ENSG00000147883	rs2069418	0.294559011	0.2313861	0.585521905	0.547465834	0.24233214	-0.222162808	-0.058244891	0.051260646	0.229356911	0.183920788	0.106280979	0.084773372	0.221793542	0.07780965	0.999513786	0.966818112	Bacteria.Firmicutes.Erysipelotrichia.Erysipelotrichales.Erysipelotrichaceae	CDKN2B
225262	ENSG00000147883	rs2069418	0.39794961	0.286754523	0.5951809	0.29699032	0.171402587	-0.151228774	-0.048757042	0.071424684	0.201457459	0.140815067	0.091316573	0.067944415	0.187190219	0.075468507	0.999334555	0.984995763	Bacteria.Firmicutes.Erysipelotrichia.Erysipelotrichales.Erysipelotrichaceae.Erysipelotrichaceae.UCG.003	CDKN2B
225263	ENSG00000147883	rs2069418	0.86506337	0.988209217	0.278779915	0.30360807	-0.048906111	-0.003075434	-0.148631574	0.095015347	0.286678001	0.207320671	0.136102812	0.091641973	0.460295046	0.372177692	0.988161388	0.950695192	Bacteria.Firmicutes.Bacilli.Lactobacillales.Carnobacteriaceae	CDKN2B
225264	ENSG00000147883	rs2069418	0.792635868	0.899597755	0.945879219	0.675185389	0.13032573	0.064095678	0.006336779	-0.037498071	0.493739381	0.506061181	0.092994767	0.089087252	0.912949617	0.753504354	0.998947111	0.995399427	Bacteria.Bacteroidetes	CDKN2B
225265	ENSG00000147883	rs2069418	0.323056059	0.179411276	0.573354281	0.401220575	0.316801137	-0.296854034	0.074365349	-0.07532022	0.318184851	0.218761202	0.131401637	0.089147183	0.370094303	0.133427975	0.999469974	0.986131077	Bacteria.Bacteroidetes.Bacteroidia.Bacteroidales.Porphyromonadaceae.Barnesiella	CDKN2B
225266	ENSG00000147883	rs2069418	0.417229975	0.31494342	0.82357957	0.779543509	0.218863133	-0.189958602	0.032426144	-0.026933406	0.268095711	0.18759266	0.144868327	0.095827904	0.276127836	0.112425451	0.928534236	0.901530053	Bacteria.Firmicutes.Clostridia.Clostridiales.Ruminococcaceae.Ruminococcaceae.UCG.005	CDKN2B
225267	ENSG00000147883	rs2069418	0.564554037	0.393294125	0.486852115	0.567305976	0.124155011	-0.128495405	-0.068249041	0.035923314	0.214426734	0.149537749	0.097603034	0.062484966	0.279322803	0.108353294	0.787191979	0.955996734	Bacteria.Firmicutes.Negativicutes.Selenomonadales.Acidaminococcaceae.Phascolarctobacterium	CDKN2B
225268	ENSG00000147883	rs2069418	0.265070844	0.394881951	0.417077023	0.784277927	0.247851039	-0.146452835	0.062207273	-0.014954172	0.220501622	0.171012269	0.076175462	0.05440535	0.265484921	0.195599758	0.999614985	0.99936283	Bacteria.Firmicutes.Clostridia.Clostridiales.Lachnospiraceae.Tyzzerella.4	CDKN2B
225269	ENSG00000147883	rs2069418	0.241271733	0.183248037	0.319104558	0.329558795	0.253587261	-0.197087749	-0.131461365	0.082257825	0.214460157	0.146540138	0.130953728	0.083743417	0.128079503	0.049394467	0.997048205	0.999513539	Bacteria.Firmicutes.Clostridia.Clostridiales.Lachnospiraceae.Dorea	CDKN2B
225270	ENSG00000147883	rs2069418	0.337700644	0.222845222	0.754552869	0.611462581	0.208296367	-0.202161321	0.028863512	-0.031972355	0.215686167	0.164280412	0.091938075	0.062639726	0.241636119	0.09358936	0.99830237	0.997282036	Bacteria.Firmicutes.Clostridia.Clostridiales.Clostridiaceae.1.Clostridium.sensu.stricto.1	CDKN2B
225271	ENSG00000147883	rs2069418	0.860549245	0.698508137	0.17320357	0.351790219	0.040489086	-0.065740571	0.137584586	-0.071437388	0.229578822	0.168986963	0.099925277	0.076179292	0.339228271	0.134299273	0.763279341	0.968856518	Bacteria.Firmicutes.Clostridia.Clostridiales.Lachnospiraceae..Eubacterium..hallii.group	CDKN2B
225272	ENSG00000147883	rs2069418	0.49530084	0.286827467	0.603869628	0.996299602	0.14482685	-0.160394757	0.053311892	-0.000320244	0.21120871	0.149372678	0.102257842	0.068790153	0.222902518	0.081842409	0.898671396	0.931661827	Bacteria.Firmicutes.Clostridia.Clostridiales.Lachnospiraceaencultured	CDKN2B
225273	ENSG00000147883	rs2069418	0.24310121	0.150802169	0.419503914	0.315698527	0.391794195	-0.316873346	0.127922627	-0.105539497	0.332645824	0.217995485	0.157469787	0.104389008	0.262236092	0.089143067	0.972923782	0.992258538	Bacteria.Firmicutes.Clostridia.Clostridiales.Ruminococcaceae.Ruminiclostridium.9	CDKN2B
225274	ENSG00000147883	rs2069418	0.482816906	0.395659862	0.979965989	0.971033489	0.173682834	-0.151209305	0.002335343	-0.002476433	0.246090946	0.176858861	0.092646965	0.067940372	0.296237437	0.129953827	0.99786128	0.999462671	Bacteria.Firmicutes.Clostridia.Clostridiales.Lachnospiraceae.Anaerostipes	CDKN2B
225275	ENSG00000147883	rs2069418	0.581717051	0.575445955	0.489929839	0.294664829	0.120980926	-0.086230898	0.061682729	-0.062986309	0.218531283	0.153204801	0.088841393	0.059626999	0.322825328	0.223019713	0.943988959	0.875867268	Bacteria.Proteobacteria.Betaproteobacteria.Burkholderiales.Alcaligenaceae	CDKN2B
225276	ENSG00000147883	rs2069418	0.378450169	0.381514905	0.986600125	0.756056934	0.178039856	-0.129349454	0.001722548	-0.021730059	0.200785077	0.146821189	0.102175048	0.069657323	0.210850587	0.107596092	0.998649849	0.997707395	Bacteria.Bacteroidetes.Bacteroidia.Bacteroidales.Rikenellaceae.Alistipes	CDKN2B
225277	ENSG00000147883	rs2069418	0.523281414	0.574366547	0.775839171	0.456256693	0.127004729	-0.081395299	-0.02883464	-0.051894733	0.197914849	0.144204841	0.100850609	0.069244934	0.19810141	0.120883923	0.972085394	0.950708623	Bacteria.Proteobacteria.Deltaproteobacteria.Desulfovibrionales.Desulfovibrionaceae	CDKN2B
225278	ENSG00000147883	rs2069418	0.575804264	0.784493732	0.987029881	0.656780486	0.157660835	-0.060174864	0.001914942	0.038286745	0.280376596	0.219149407	0.117351086	0.085770716	0.438078288	0.313449776	0.999814869	0.942552604	Bacteria.Actinobacteria.Actinobacteria.Corynebacteriales.Corynebacteriaceae	CDKN2B
225279	ENSG00000147883	rs2069418	0.13522305	0.13213633	0.22336137	0.312205057	0.46216932	-0.310492564	0.230351434	-0.122677155	0.305600254	0.203654903	0.187399531	0.12046029	0.166056376	0.074010824	0.780289563	0.987554159	Bacteria.Firmicutes.Clostridia.Clostridiales.Family.XIII	CDKN2B
225280	ENSG00000147883	rs2069418	0.094056245	0.032755041	0.135420439	0.053707248	0.462825924	-0.411616946	0.193669084	-0.169464062	0.272434102	0.188732012	0.12812565	0.086271499	0.172319442	0.039615511	0.761532276	0.714711785	Bacteria.Firmicutes.Clostridia.Clostridiales.Lachnospiraceae..Eubacterium..xylanophilum.group	CDKN2B
225281	ENSG00000147883	rs2069418	0.745881608	0.563437482	0.169901968	0.098886919	-0.085578998	0.126892661	-0.180001785	0.160747862	0.262968311	0.218526362	0.129714196	0.096032929	0.406627782	0.287227985	0.998201428	0.99782309	Bacteria.Firmicutes.Bacilli.Bacillales.Staphylococcaceae.Staphylococcus	CDKN2B
225282	ENSG00000147883	rs2069418	0.595130102	0.364188475	0.977762564	0.74892352	0.182856085	-0.20545555	-0.002648276	0.019916875	0.342421962	0.224855443	0.094649	0.061969272	0.518174776	0.214948498	0.928033661	0.995251343	Bacteria.Proteobacteria.Gammaproteobacteria	CDKN2B
225283	ENSG00000147883	rs2069418	0.176195479	0.203623178	0.249150091	0.485548852	0.328021267	-0.215116602	0.134363011	-0.052320995	0.23991874	0.167533272	0.115564154	0.07460016	0.136852695	0.076326806	0.998970432	0.998994847	Bacteria.Firmicutes.Erysipelotrichia.Erysipelotrichales.Erysipelotrichaceae.Erysipelatoclostridium	CDKN2B
225284	ENSG00000147883	rs2069418	0.792624529	0.899647474	0.945888685	0.675232536	0.130333466	0.064064704	0.006335707	-0.037493087	0.493741046	0.506068591	0.092995329	0.089089143	0.911453005	0.752732868	0.998912436	0.995383189	Bacteria.Bacteroidetes.Bacteroidia.Bacteroidales	CDKN2B
225285	ENSG00000147883	rs2069418	0.358943966	0.210613718	0.141477373	0.085127456	0.182379683	-0.176646504	-0.127921358	0.099184921	0.197418517	0.139732651	0.085960732	0.05674436	0.146450573	0.053699324	0.937508231	0.855137811	Bacteria.Firmicutes.Negativicutes.Selenomonadales.Veillonellaceae.Dialister	CDKN2B
225286	ENSG00000147883	rs2069418	0.300586077	0.190300753	0.579607031	0.275280892	0.238586645	-0.205417512	0.048490406	-0.063426348	0.228670418	0.155230926	0.087101402	0.057654585	0.173975843	0.054201741	0.738475371	0.824514589	Bacteria.Proteobacteria.Betaproteobacteria.Burkholderiales.Alcaligenaceae.Sutterella	CDKN2B
225287	ENSG00000147883	rs2069418	0.320924901	0.313465092	0.320474849	0.51421621	0.202109742	-0.154576279	-0.100957703	0.046539977	0.202093791	0.152181805	0.100855187	0.070963966	0.184617578	0.112992852	0.853776075	0.996677764	Bacteria.Bacteroidetes.Bacteroidia.Bacteroidales.Porphyromonadaceae	CDKN2B
225288	ENSG00000147883	rs2069418	0.438247838	0.361294367	0.812722445	0.896336971	0.231101668	-0.175421537	0.027966389	-0.009700033	0.29632879	0.190823969	0.117572359	0.07416328	0.33503964	0.162615473	0.936546966	0.93340069	Bacteria.Firmicutes.Clostridia.Clostridiales.Lachnospiraceae.Lachnospiraceae.UCG.010	CDKN2B
225289	ENSG00000147883	rs2069418	0.373691635	0.280945294	0.760491461	0.80176627	0.221400094	-0.181063673	0.043400393	-0.023372126	0.247193251	0.166556044	0.141784682	0.092718863	0.191249352	0.058957892	0.855183856	0.999116829	Bacteria.Firmicutes.Clostridia.Clostridiales.Ruminococcaceaencultured	CDKN2B
225290	ENSG00000147883	rs2069418	0.515685799	0.486264184	0.636524415	0.241512842	0.130178219	-0.099849839	0.046944085	-0.083676586	0.199192742	0.142602151	0.098879358	0.0708024	0.203122753	0.097929743	0.998880039	0.950358135	Bacteria.Proteobacteria.Deltaproteobacteria.Desulfovibrionales.Desulfovibrionaceae.Bilophila	CDKN2B
225291	ENSG00000147883	rs2069418	0.585552396	0.936701039	0.966929296	0.478577587	0.147588345	-0.016585891	0.004663489	0.057307965	0.269330268	0.208051348	0.11205606	0.080415895	0.403347593	0.274881691	0.999170056	0.997803387	Bacteria.Actinobacteria.Actinobacteria.Micrococcales	CDKN2B
225292	ENSG00000147883	rs2069418	0.446472379	0.338220128	0.983966085	0.998668499	0.179728039	-0.154973415	0.002525597	0.000128108	0.234665664	0.160645326	0.125195747	0.076476601	0.230701967	0.067408455	0.999417824	0.999300017	Bacteria.Firmicutes.Clostridia.Clostridiales.Christensenellaceae.Christensenellaceae.R.7.group	CDKN2B
225293	ENSG00000147883	rs2069418	0.550762827	0.751958653	0.694186245	0.898565772	0.469430613	-0.238783014	-0.053182664	0.016061417	0.782782207	0.752361502	0.134671987	0.125514124	0.987348183	0.78490636	0.996576058	0.881367759	Bacteria.Firmicutes.Clostridia.Clostridiales	CDKN2B
225294	ENSG00000147883	rs2069418	0.417316588	0.301779729	0.851957666	0.836173731	0.199330082	-0.164461341	0.019678841	-0.013494512	0.2442144	0.158018837	0.105035466	0.06499972	0.173972112	0.09014403	0.99994518	0.999865593	Bacteria.Bacteroidetes.Bacteroidia.Bacteroidales.Prevotellaceae	CDKN2B
225295	ENSG00000147883	rs2069418	0.336945453	0.798089361	0.449736901	0.980092147	0.623799272	-0.147140091	-0.095324933	0.002726498	0.644914048	0.572851632	0.125365284	0.108850332	0.829448808	0.715146949	0.876277026	0.882852417	Bacteria.Firmicutes.Clostridia.Clostridiales.Lachnospiraceae	CDKN2B
225296	ENSG00000147883	rs2069418	0.045930839	0.046741361	0.036868076	0.05599379	0.504971992	-0.339871367	0.249258172	-0.145055852	0.248214319	0.167700635	0.11699952	0.074565246	0.098640165	0.036003548	0.974916192	0.944015052	Bacteria.Firmicutes.Clostridia.Clostridiales.Ruminococcaceae.Ruminococcus.1	CDKN2B
225297	ENSG00000147883	rs2069418	0.54960512	0.571416144	0.843841901	0.95851104	0.244653306	-0.169453192	-0.025070089	0.004855368	0.406777032	0.297908631	0.126771282	0.092978894	0.666342206	0.430661468	0.996108676	0.999310872	Bacteria.Firmicutes.Clostridia.Clostridiales.Lachnospiraceae..Ruminococcus..gnavus.group	CDKN2B
225298	ENSG00000147883	rs2069418	0.170854234	0.189196246	0.274459459	0.431727819	0.356453359	-0.245440042	0.225454194	-0.115381877	0.257451246	0.185007251	0.20458437	0.145852604	0.176161952	0.097220718	0.791129902	0.994989321	Bacteria.Actinobacteria.Coriobacteriia.Coriobacteriales	CDKN2B
225299	ENSG00000147883	rs2069418	0.600358274	0.385597222	0.18795507	0.588760941	0.105600577	-0.121620725	0.151072806	-0.037613896	0.200599813	0.139245425	0.113551775	0.069233642	0.241960012	0.10366832	0.484597304	0.966547011	Bacteria.Firmicutes.Negativicutes.Selenomonadales.Veillonellaceae.Veillonella	CDKN2B
225300	ENSG00000147883	rs2069418	0.051484995	0.030173521	0.058463769	0.044045805	0.50932433	-0.415440307	0.221358143	-0.163082795	0.256792668	0.187507044	0.114955144	0.079438532	0.078739698	0.021947897	0.999305535	0.989974535	Bacteria.Proteobacteria.Gammaproteobacteria.Pseudomonadales.Pseudomonadaceae.Pseudomonas	CDKN2B
225301	ENSG00000147883	rs2069418	0.280958396	0.244684593	0.511752262	0.616608449	0.318509793	-0.229521119	0.090295419	-0.045401667	0.29299742	0.195533079	0.136876823	0.090253984	0.251600138	0.102358024	0.936268047	0.972939705	Bacteria.Firmicutes.Clostridia.Clostridiales.Ruminococcaceae.Ruminococcaceae.UCG.003	CDKN2B
225302	ENSG00000147883	rs2069418	0.813226531	0.543042568	0.568894361	0.77770335	0.066028934	-0.112938461	0.048264453	-0.015453519	0.278353233	0.184724526	0.084297268	0.054515404	0.520190922	0.207372912	0.968513781	0.965530807	Bacteria.Proteobacteria.Gammaproteobacteria.Enterobacteriales.Enterobacteriaceae	CDKN2B
225303	ENSG00000147996	rs1196824726	0.108592595	0.005209777	0.884437002	0.680936486	0.424660926	-1.0605401	-0.016041268	-0.065204578	0.261076471	0.366980654	0.109939314	0.157875706	0.169311937	0.012261807	0.963485106	0.975753363	Bacteria.Firmicutes.Bacilli.Lactobacillales.Carnobacteriaceae.Granulicatella	ZNG1E
225304	ENSG00000147996	rs1196824726	0.233724391	0.02156395	0.030124821	0.103472321	0.228264693	-0.699510692	-0.210271209	0.243020987	0.189931075	0.297170926	0.094875892	0.147188747	0.228738343	0.017086983	0.611777295	0.961152204	Bacteria.Bacteroidetes.Bacteroidia.Bacteroidales.Porphyromonadaceae.Odoribacter	ZNG1E
225305	ENSG00000147996	rs1196824726	0.010561121	0.00031995	0.788580814	0.765045769	0.471140577	-0.995404447	0.01826378	-0.030179739	0.179011268	0.262079962	0.067833217	0.10056636	0.019762782	0.000485102	0.99894297	0.998882343	Bacteria.Verrucomicrobia.Verrucomicrobiae.Verrucomicrobiales.Verrucomicrobiaceae.Akkermansia	ZNG1E
225306	ENSG00000147996	rs1196824726	0.243990442	0.017208708	0.388024842	0.801811447	0.291110797	-0.892323707	-0.075129246	0.033042455	0.247633929	0.365118558	0.08646005	0.131112266	0.307898988	0.032988341	0.999586829	0.996426659	Bacteria.Firmicutes.Negativicutes.Selenomonadales.Veillonellaceae.Megasphaera	ZNG1E
225307	ENSG00000147996	rs1196824726	0.031052086	9.33E-05	0.805454784	0.223502204	0.407127502	-1.114897724	0.017408309	0.134132158	0.184761701	0.267879749	0.070397563	0.109155118	0.056976733	0.000312635	0.999507593	0.935584968	Bacteria.Firmicutes.Clostridia.Clostridiales.Lachnospiraceae.Lachnoclostridium	ZNG1E
225308	ENSG00000147996	rs1196824726	0.010503051	0.00155131	0.371692113	0.023955408	0.416796242	-0.795307643	-0.056767543	0.22557304	0.158238293	0.240844535	0.063114823	0.097601092	0.017300646	0.001530818	0.973523722	0.766776078	Bacteria.Proteobacteria.Betaproteobacteria.Burkholderiales.Alcaligenaceae.Parasutterella	ZNG1E
225309	ENSG00000147996	rs1196824726	0.006021917	4.60E-05	0.441226113	0.099695513	0.461108895	-1.088500958	0.068890804	-0.226009467	0.162464316	0.24946437	0.088914546	0.135351165	0.01314062	7.58E-05	0.710650384	0.939271375	Bacteria.Actinobacteria.Actinobacteria.Bifidobacteriales.Bifidobacteriaceae	ZNG1E
225310	ENSG00000147996	rs1196824726	0.287908053	0.022171549	0.196752099	0.360672501	0.245499093	-0.749961874	-0.128028996	0.12581901	0.229146346	0.320132633	0.098179258	0.136687971	0.234159296	0.017220842	0.784523155	0.924960833	Bacteria.Firmicutes.Clostridia.Clostridiales.Ruminococcaceae.Ruminococcus.2	ZNG1E
225311	ENSG00000147996	rs1196824726	0.015977895	0.001655113	0.730270046	0.972870653	0.435583207	-1.028581439	0.037259368	0.005314862	0.17612973	0.313504076	0.107614016	0.155690498	0.046576236	0.003395206	0.804477354	0.992983965	Bacteria.Firmicutes.Bacilli	ZNG1E
225312	ENSG00000147996	rs1196824726	0.012874804	0.030486388	0.610097456	0.946328875	0.511462613	-0.883357161	0.041782466	0.009927929	0.200048222	0.399480484	0.081546287	0.146918875	0.084073644	0.052223852	0.984987993	0.981672385	Bacteria.Proteobacteria.Deltaproteobacteria.Desulfovibrionales.Desulfovibrionaceae.Desulfovibrio	ZNG1E
225313	ENSG00000147996	rs1196824726	0.642807087	0.420174794	0.43906441	0.223239839	0.180182605	-0.418357631	0.079860717	-0.169432486	0.386724712	0.515735971	0.10258459	0.137803087	0.724633325	0.416323635	0.821600446	0.890273479	Bacteria.Firmicutes.Clostridia.Clostridiales.Lachnospiraceae..Eubacterium..rectale.group	ZNG1E
225314	ENSG00000147996	rs1196824726	0.042029123	0.003476021	0.973328732	0.841325706	0.450204806	-0.930552199	0.003039057	-0.025217555	0.217119487	0.30697408	0.09055398	0.125467667	0.083392456	0.005301903	0.998997514	0.969189617	Bacteria.Firmicutes.Clostridia.Clostridiales.Ruminococcaceae.Subdoligranulum	ZNG1E
225315	ENSG00000147996	rs1196824726	0.009582413	0.000438636	0.988324317	0.815169905	0.452519148	-0.94561177	0.001034781	0.02558198	0.169588728	0.255433659	0.07044422	0.108999659	0.017426063	0.000550485	0.774360747	0.996756395	Bacteria.Firmicutes.Negativicutes.Selenomonadales.Acidaminococcaceae	ZNG1E
225316	ENSG00000147996	rs1196824726	0.065168648	0.008614697	0.882974157	0.922780986	0.485577606	-0.951808612	0.0154931	0.01425504	0.258925847	0.35149915	0.104845464	0.146502164	0.168248528	0.017243046	0.997152221	0.990360691	Bacteria.Firmicutes.Clostridia.Clostridiales.Family.XI	ZNG1E
225317	ENSG00000147996	rs1196824726	0.002912725	5.98E-05	0.147086873	0.939336927	0.497812602	-1.011419578	-0.102182196	-0.007656487	0.161004187	0.2357991	0.069647148	0.100223968	0.006758836	9.13E-05	0.934169653	0.993341467	Bacteria.Bacteroidetes.Bacteroidia.Bacteroidales.Porphyromonadaceae.Parabacteroides	ZNG1E
225318	ENSG00000147996	rs1196824726	0.002620097	0.001118335	0.053756224	0.603556562	0.47348377	-0.7937308	0.143194115	0.05456588	0.151377028	0.232881705	0.072913217	0.10457245	0.00854557	0.001114229	0.499261931	0.906418779	Bacteria.Firmicutes.Clostridia.Clostridiales.Lachnospiraceae.Lachnospira	ZNG1E
225319	ENSG00000147996	rs1196824726	0.017203291	0.001047607	0.528120478	0.445497089	0.548926776	-1.14087435	-0.053755711	0.099057655	0.224596937	0.332688224	0.084756928	0.129058421	0.053083534	0.003031053	0.919535335	0.856863051	Bacteria.Firmicutes.Negativicutes.Selenomonadales.Veillonellaceae	ZNG1E
225320	ENSG00000147996	rs1196824726	0.07360728	0.002562467	0.533084305	0.120033496	0.631910836	-1.76417859	-0.075364443	0.322811717	0.347591442	0.562672087	0.120275624	0.204957183	0.485106251	0.041583192	0.99967607	0.999141757	Bacteria.Firmicutes.Negativicutes.Selenomonadales	ZNG1E
225321	ENSG00000147996	rs1196824726	0.013378639	0.001127401	0.697690888	0.863187012	0.492040758	-0.994769258	0.025918456	-0.018260093	0.193567447	0.292089072	0.066434096	0.105554441	0.039389852	0.002363686	0.961889102	0.997412515	Bacteria.Proteobacteria.Gammaproteobacteria.Enterobacteriales.Enterobacteriaceae.Citrobacter	ZNG1E
225322	ENSG00000147996	rs1196824726	0.008329359	0.000187532	0.985699987	0.836793273	0.452682278	-0.972022132	-0.001345952	-0.023448835	0.166409949	0.24558837	0.074810811	0.113382279	0.014017351	0.000215483	0.997501135	0.99835739	Bacteria.Firmicutes.Clostridia.Clostridiales.Ruminococcaceae.Ruminococcaceae.UCG.002	ZNG1E
225323	ENSG00000147996	rs1196824726	0.086721956	0.081837117	0.787990882	0.208598044	0.403009571	-0.632110636	-0.028799387	0.215571921	0.231766434	0.357713855	0.106658301	0.169762097	0.180733759	0.067530979	0.999274386	0.998480911	Bacteria.Firmicutes.Clostridia.Clostridiales.Ruminococcaceae.Ruminococcaceae.UCG.013	ZNG1E
225324	ENSG00000147996	rs1196824726	0.032209504	0.002133101	0.953067127	0.796411907	0.457655848	-1.026976217	0.006874181	-0.045675234	0.209159115	0.321240137	0.116354313	0.176326177	0.088762315	0.004914847	0.999550585	0.976436433	Bacteria.Firmicutes.Clostridia.Clostridiales.Lachnospiraceae.Lachnospiraceae.ND3007.group	ZNG1E
225325	ENSG00000147996	rs1196824726	0.070507037	0.022577372	0.950444298	0.833863396	0.465394835	-0.89405429	-0.00501884	-0.023996157	0.253155222	0.382842782	0.080448677	0.1139524	0.177131382	0.038154478	0.927480653	0.995251343	Bacteria.Proteobacteria.Gammaproteobacteria	ZNG1E
225326	ENSG00000147996	rs1196824726	0.198395391	0.060130386	0.770454681	0.520770882	0.386191107	-0.770603777	-0.03758915	0.117513825	0.297252889	0.402893208	0.128298252	0.182020104	0.355632403	0.080462993	0.998929462	0.998920199	Bacteria.Firmicutes.Clostridia.Clostridiales.Lachnospiraceae..Eubacterium..ventriosum.group	ZNG1E
225327	ENSG00000147996	rs1196824726	0.013439554	0.000704203	0.63014101	0.588774077	0.432305644	-0.922312932	0.044050085	-0.078729726	0.170184819	0.259430359	0.091053345	0.144918201	0.021282622	0.000739856	0.997048205	0.999513539	Bacteria.Firmicutes.Clostridia.Clostridiales.Lachnospiraceae.Dorea	ZNG1E
225328	ENSG00000147996	rs1196824726	0.697762223	0.805415606	0.336667877	0.357615781	-0.317285555	0.361354345	0.131659855	-0.225710393	0.813467347	1.460982597	0.136037641	0.243643693	0.999415694	0.895435646	0.990344402	0.933994762	Bacteria.Firmicutes	ZNG1E
225329	ENSG00000147996	rs1196824726	0.696598099	0.238887664	0.619045629	0.911242531	0.204783443	-0.911288855	0.065673753	-0.020762084	0.52290911	0.766742603	0.131462954	0.185541844	0.800930352	0.530388458	0.921846173	0.99665811	Bacteria.Proteobacteria	ZNG1E
225330	ENSG00000147996	rs1196824726	0.011728028	0.000686842	0.718082965	0.81259005	0.484637092	-0.995209453	0.025769047	-0.024810689	0.186953453	0.279319919	0.071072867	0.104230497	0.032377641	0.001543814	0.998115183	0.997475092	Bacteria.Firmicutes.Clostridia.Clostridiales.Clostridiaceae.1	ZNG1E
225331	ENSG00000147996	rs1196824726	0.286089457	0.030190935	0.350495993	0.457517622	0.27282447	-0.772070297	0.117273863	-0.121321389	0.2536842	0.348508429	0.124720529	0.162339381	0.237131757	0.022170962	0.993501001	0.920729137	Bacteria.Firmicutes.Erysipelotrichia.Erysipelotrichales	ZNG1E
225332	ENSG00000147996	rs1196824726	0.039959812	0.003821628	0.335422254	0.048820282	0.380394394	-0.778044971	0.091794367	-0.289166247	0.181522883	0.259469288	0.094600703	0.144060318	0.06015263	0.004187394	0.626191835	0.831472993	Bacteria.Actinobacteria.Actinobacteria	ZNG1E
225333	ENSG00000147996	rs1196824726	0.277506669	0.175838232	0.108685024	0.108800164	0.232245784	-0.517895079	-0.120566676	0.222871562	0.212101097	0.378477398	0.074142724	0.137100837	0.352576985	0.146336015	0.996423631	0.938343963	Bacteria.Bacteroidetes.Bacteroidia.Bacteroidales.Prevotellaceae.Prevotella.7	ZNG1E
225334	ENSG00000147996	rs1196824726	0.009187946	0.001209532	0.6970901	0.621773561	0.446720909	-0.923109867	0.036519575	-0.074257773	0.166439593	0.272862996	0.093411325	0.149812844	0.019558078	0.001226661	0.728854004	0.955303348	Bacteria.Firmicutes.Bacilli.Lactobacillales.Streptococcaceae	ZNG1E
225335	ENSG00000147996	rs1196824726	0.076370839	0.007874482	0.763282529	0.795050472	0.407318333	-0.906571369	-0.024713074	0.034145042	0.226240652	0.330753501	0.081717577	0.130918815	0.161136458	0.013819067	0.999814869	0.943934285	Bacteria.Actinobacteria.Actinobacteria.Corynebacteriales.Corynebacteriaceae	ZNG1E
225336	ENSG00000147996	rs1196824726	0.108217111	0.024349586	0.361346379	0.472222063	0.337907093	-0.81924851	-0.098410258	0.1211149	0.207516075	0.35549983	0.107062584	0.16751249	0.20439774	0.030170327	0.998768023	0.985214694	Bacteria.Firmicutes.Clostridia.Clostridiales.Ruminococcaceae.Ruminococcaceae.NK4A214.group	ZNG1E
225337	ENSG00000147996	rs1196824726	0.024072433	0.000492813	0.763918062	0.731548459	0.423021532	-0.944520906	-0.027042008	-0.046601475	0.18319113	0.257631821	0.089666843	0.135263786	0.034198383	0.000473158	0.753348662	0.896631776	Bacteria.Firmicutes.Clostridia.Clostridiales.Peptostreptococcaceae	ZNG1E
225338	ENSG00000147996	rs1196824726	0.54808195	0.119047757	0.136791006	0.277873408	0.155031501	-0.640654536	-0.191374861	0.211758704	0.256782576	0.405656532	0.127059293	0.193540028	0.54728475	0.134758689	0.863933999	0.955557142	Bacteria.Firmicutes.Clostridia.Clostridiales.Ruminococcaceae.Anaerotruncus	ZNG1E
225339	ENSG00000147996	rs1196824726	0.008599454	0.000415347	0.728884934	0.951656213	0.45079942	-0.989456386	0.032528288	-0.008982753	0.16643822	0.266075826	0.09344955	0.147601853	0.019232236	0.000563448	0.729973111	0.928835865	Bacteria.Firmicutes.Bacilli.Lactobacillales.Streptococcaceae.Streptococcus	ZNG1E
225340	ENSG00000147996	rs1196824726	0.019444266	0.013637392	0.418320308	0.899244069	0.618104095	-0.988310732	0.074946684	-0.017432096	0.258031688	0.389929825	0.09202203	0.137147641	0.08581617	0.043480334	0.628058859	0.908500193	Bacteria.Firmicutes.Erysipelotrichia.Erysipelotrichales.Erysipelotrichaceae.Holdemanella	ZNG1E
225341	ENSG00000147996	rs1196824726	0.205961136	0.04886441	0.931873411	0.864187505	0.429029056	-0.904232379	-0.010204558	0.027647548	0.335879724	0.45057204	0.118913678	0.161008933	0.422524642	0.098607548	0.998986731	0.998377846	Bacteria.Firmicutes.Clostridia.Clostridiales.Family.XI.Anaerococcus	ZNG1E
225342	ENSG00000147996	rs1196824726	0.082803707	0.000419672	0.333422875	0.636364774	0.341049437	-1.071969909	-0.123928236	-0.088558375	0.193625048	0.288510633	0.127186011	0.186444035	0.121337014	0.001338157	0.89989385	0.989731238	Bacteria.Actinobacteria.Coriobacteriia.Coriobacteriales.Coriobacteriaceae	ZNG1E
225343	ENSG00000147996	rs1196824726	0.014633257	0.002088915	0.624637987	0.991425052	0.508920309	-0.972445687	0.043472341	0.001503788	0.202972508	0.303520161	0.088431552	0.139393188	0.043347006	0.00355458	0.891314393	0.99827201	Bacteria.Firmicutes.Clostridia.Clostridiales.Ruminococcaceae..Eubacterium..coprostanoligenes.group	ZNG1E
225344	ENSG00000147996	rs1196824726	0.006602326	0.002166677	0.644808891	0.728102078	0.476558592	-0.863301952	0.043940136	0.048112954	0.169891382	0.270483667	0.094880528	0.137807569	0.02042606	0.002183583	0.947501839	0.938757545	Bacteria.Firmicutes.Clostridia.Clostridiales.Lachnospiraceae..Eubacterium..eligens.group	ZNG1E
225345	ENSG00000147996	rs1196824726	0.012623794	0.000415143	0.977937446	0.795980177	0.453307852	-0.955859595	-0.002285268	-0.030362605	0.176780998	0.257030905	0.082322727	0.116959053	0.019446576	0.000583339	0.996380298	0.965943535	Bacteria.Firmicutes.Clostridia.Clostridiales.Lachnospiraceae.Lachnospiraceae.NK4A136.group	ZNG1E
225346	ENSG00000147996	rs1196824726	0.015184954	0.000742293	0.963337701	0.75090601	0.454948362	-1.022230939	0.002757921	-0.031195449	0.18249382	0.288880234	0.059772408	0.097861304	0.04256182	0.001723693	0.998735039	0.999709092	Bacteria.Bacteroidetes.Bacteroidia.Bacteroidales.Prevotellaceae.Prevotella.9	ZNG1E
225347	ENSG00000147996	rs1196824726	0.067028653	0.00198827	0.988765132	0.512428561	0.450275083	-1.163600858	0.001980901	-0.133026748	0.241798621	0.361330482	0.140144248	0.20197684	0.151702423	0.006851886	0.970417786	0.982957174	Bacteria.Firmicutes.Clostridia.Clostridiales.Family.XIII.Family.XIII.AD3011.group	ZNG1E
225348	ENSG00000147996	rs1196824726	0.196448821	0.055975662	0.685925031	0.798143099	0.363366877	-0.877614429	-0.04476382	0.04418362	0.278457374	0.451099129	0.110207112	0.172064248	0.382314586	0.08400873	0.996483139	0.894447919	Bacteria.Bacteroidetes.Bacteroidia.Bacteroidales.Porphyromonadaceae.Butyricimonas	ZNG1E
225349	ENSG00000147996	rs1196824726	0.036290997	0.000835651	0.884838609	0.478976394	0.469319385	-1.109860283	0.01955129	-0.139960794	0.219594937	0.316992393	0.134466012	0.196575177	0.080966848	0.002162524	0.897922094	0.987554159	Bacteria.Firmicutes.Clostridia.Clostridiales.Family.XIII	ZNG1E
225350	ENSG00000147996	rs1196824726	0.008552315	0.000441982	0.941817086	0.325963381	0.452719826	-0.915214221	0.004356412	0.096291422	0.167022039	0.247378308	0.059461291	0.097299222	0.016789079	0.000445468	0.878379326	0.873225638	Bacteria.Fusobacteria.Fusobacteriia.Fusobacteriales	ZNG1E
225351	ENSG00000147996	rs1196824726	0.011557191	0.003445395	0.760382347	0.49146928	0.439195687	-0.85923681	0.030928412	-0.106825798	0.169060738	0.283163535	0.10099249	0.154409936	0.029027403	0.003446518	0.677512392	0.910444892	Bacteria.Firmicutes.Bacilli.Lactobacillales	ZNG1E
225352	ENSG00000147996	rs1196824726	0.020257554	0.000912731	0.748068552	0.702410991	0.492899714	-1.031704186	-0.025196529	0.040838463	0.207182884	0.297044157	0.078120808	0.106424625	0.052293557	0.001923939	0.998302481	0.99762474	Bacteria.Proteobacteria.Gammaproteobacteria.Enterobacteriales.Enterobacteriaceae.Escherichia.Shigella	ZNG1E
225353	ENSG00000147996	rs1196824726	0.028322567	0.001046744	0.92809258	0.799499316	0.444119417	-0.944909112	0.009032164	-0.035072153	0.198084061	0.275521953	0.099703532	0.137526132	0.039591997	0.001218222	0.926261867	0.916558167	Bacteria.Firmicutes.Clostridia.Clostridiales.Lachnospiraceaencultured	ZNG1E
225354	ENSG00000147996	rs1196824726	0.008502182	0.000442521	0.936472286	0.326733346	0.4531588	-0.915191589	0.004754817	0.096108878	0.167050213	0.247397192	0.059428594	0.097270596	0.01665384	0.000458599	0.861686581	0.8806471	Bacteria.Fusobacteria.Fusobacteriia.Fusobacteriales.Fusobacteriaceae.Fusobacterium	ZNG1E
225355	ENSG00000147996	rs1196824726	0.123098916	0.053568494	0.762383542	0.446520374	0.395850701	-0.7429013	-0.029255181	0.109085659	0.253445055	0.377973827	0.096359208	0.14244507	0.232671762	0.07151342	0.826500247	0.853322394	Bacteria.Firmicutes.Erysipelotrichia.Erysipelotrichales.Erysipelotrichaceae.Faecalitalea	ZNG1E
225356	ENSG00000147996	rs1196824726	0.202032239	0.067147786	0.244621225	0.179044153	0.283568062	-0.640239926	-0.131398405	0.239861769	0.220057165	0.343963908	0.111925423	0.176610551	0.26514459	0.062703781	0.998330087	0.999834196	Bacteria.Actinobacteria.Coriobacteriia.Coriobacteriales.Coriobacteriaceae.Collinsella	ZNG1E
225357	ENSG00000147996	rs1196824726	0.0054667	0.015666989	0.184700557	0.664350772	0.680155181	-1.077539409	0.113223441	-0.067646371	0.236757289	0.43435777	0.084467797	0.155197213	0.061084074	0.042899923	0.999437234	0.996841793	Bacteria.Proteobacteria.Betaproteobacteria.Neisseriales.Neisseriaceae	ZNG1E
225358	ENSG00000147996	rs1196824726	0.001195084	0.00147957	0.059000764	0.482786307	0.740906313	-1.084367328	0.176665601	-0.092141531	0.218754539	0.326848963	0.091946062	0.130546037	0.012025141	0.005187147	0.730389407	0.909473258	Bacteria.Firmicutes.Clostridia.Clostridiales.Ruminococcaceae.Ruminococcaceae.UCG.014	ZNG1E
225359	ENSG00000147996	rs1196824726	0.012660595	0.00060806	0.608757221	0.490843529	0.511795144	-1.091636026	-0.041879603	0.088486014	0.199676581	0.303145108	0.081429635	0.127715743	0.038297284	0.00128747	0.99786128	0.999462671	Bacteria.Firmicutes.Clostridia.Clostridiales.Lachnospiraceae.Anaerostipes	ZNG1E
225360	ENSG00000147996	rs1196824726	0.009845189	0.00031723	0.843622032	0.839375712	0.447618574	-0.956482988	0.016160024	-0.0245256	0.168389672	0.251661223	0.081599558	0.120522978	0.018359707	0.000384317	0.938686629	0.953661219	Bacteria.Proteobacteria.Deltaproteobacteria	ZNG1E
225361	ENSG00000147996	rs1196824726	0.711015467	0.77153784	0.326968583	0.246692967	-0.285659682	0.331366201	0.129431556	-0.228017194	0.767709842	1.136530177	0.131060247	0.195088441	0.987348183	0.7906466	0.996576058	0.782490874	Bacteria.Firmicutes.Clostridia.Clostridiales	ZNG1E
225362	ENSG00000147996	rs1196824726	0.926256356	0.832555521	0.253992481	0.087988558	0.036528151	-0.117198819	0.099473312	-0.212582622	0.393155425	0.552137898	0.086443113	0.122755406	0.815894891	0.557114452	0.999785669	0.999420701	Bacteria.Firmicutes.Clostridia.Clostridiales.Ruminococcaceae.Faecalibacterium	ZNG1E
225363	ENSG00000147996	rs1196824726	0.030960031	0.000846806	0.725540553	0.902874983	0.419493324	-0.939284134	-0.029401683	0.01602004	0.190265547	0.268595382	0.08339446	0.130775412	0.044231709	0.001077885	0.840618656	0.997196001	Bacteria.Firmicutes.Clostridia.Clostridiales.Peptostreptococcaceae.Intestinibacter	ZNG1E
225364	ENSG00000147996	rs1196824726	0.00411474	0.000408274	0.23271665	0.600597755	0.500293425	-0.968449404	-0.087498354	0.059030272	0.168284581	0.260059394	0.07264581	0.11220833	0.012359511	0.000620975	0.997466038	0.994193156	Bacteria.Bacteroidetes.Bacteroidia.Bacteroidales.Rikenellaceae	ZNG1E
225365	ENSG00000147996	rs1196824726	0.020941242	0.000814485	0.924677108	0.943306428	0.444984256	-0.958337718	0.007552404	-0.008191464	0.188097038	0.273082509	0.079577798	0.114748881	0.041951119	0.001194521	0.95947346	0.942709029	Bacteria.Firmicutes.Clostridia.Clostridiales.Lachnospiraceae.Roseburia	ZNG1E
225366	ENSG00000147996	rs1196824726	0.009497179	0.001153779	0.502459036	0.800770416	0.524052241	-0.998760831	0.068164794	-0.037069166	0.196152024	0.29390323	0.101085771	0.146304878	0.029226303	0.001933534	0.912946825	0.901530053	Bacteria.Firmicutes.Clostridia.Clostridiales.Ruminococcaceae.Ruminococcaceae.UCG.005	ZNG1E
225367	ENSG00000147996	rs1196824726	0.92009145	0.762159904	0.35333248	0.222720132	0.046990547	-0.202617318	0.08989693	-0.170366789	0.46662468	0.666723027	0.096173738	0.138405674	0.928170057	0.736627859	0.956359196	0.927984959	Bacteria.Firmicutes.Clostridia.Clostridiales.Ruminococcaceae	ZNG1E
225368	ENSG00000147996	rs1196824726	0.01291236	0.000228967	0.881380112	0.486186018	0.463991662	-1.042438312	0.012956654	-0.091606345	0.181560194	0.267387302	0.086493651	0.130805532	0.027347936	0.000300317	0.999989953	0.995249858	Bacteria.Firmicutes.Clostridia.Clostridiales.Christensenellaceae	ZNG1E
225369	ENSG00000147996	rs1196824726	0.008529248	0.035036278	0.726835142	0.129141958	0.463339525	-0.618178836	0.022499079	0.164037922	0.170877095	0.28721952	0.064131464	0.106745351	0.025969271	0.029142281	0.916983149	0.673132018	Bacteria.Firmicutes.Clostridia.Clostridiales.Lachnospiraceae.Tyzzerella	ZNG1E
225370	ENSG00000147996	rs1196824726	0.143394232	0.016145234	0.638779923	0.747252194	0.366736926	-0.873562443	-0.04269401	0.04495085	0.247646266	0.353811968	0.090533447	0.138901928	0.197385332	0.018493204	0.987941569	0.997803387	Bacteria.Actinobacteria.Actinobacteria.Micrococcales	ZNG1E
225371	ENSG00000147996	rs1196824726	0.007137425	0.00015072	0.601233764	0.299618094	0.457494707	-0.977075888	-0.034192971	0.098998627	0.164754864	0.242911882	0.065109983	0.094692609	0.011828476	0.000204497	0.95477287	0.922056055	Bacteria.Firmicutes.Negativicutes.Selenomonadales.Veillonellaceae.Dialister	ZNG1E
225372	ENSG00000147996	rs1196824726	0.050219118	0.004289111	0.961778269	0.69559435	0.447052716	-0.908128003	-0.004465747	0.04881256	0.224131281	0.306965176	0.09283438	0.124208571	0.077698609	0.005655228	0.999305535	0.994727898	Bacteria.Proteobacteria.Gammaproteobacteria.Pseudomonadales.Pseudomonadaceae.Pseudomonas	ZNG1E
225373	ENSG00000147996	rs1196824726	0.130714529	0.00655198	0.798657376	0.755569143	0.402040738	-1.034789072	-0.029147242	-0.050414342	0.262715217	0.36853509	0.113804562	0.161273589	0.187947183	0.01383104	0.988161388	0.958055178	Bacteria.Firmicutes.Bacilli.Lactobacillales.Carnobacteriaceae	ZNG1E
225374	ENSG00000147996	rs1196824726	0.007939395	0.000233272	0.756432019	0.876005014	0.454423317	-0.95446031	0.024181333	0.018256163	0.165974176	0.245170411	0.077638438	0.116546894	0.015615833	0.000311622	0.999334555	0.999343081	Bacteria.Firmicutes.Erysipelotrichia.Erysipelotrichales.Erysipelotrichaceae.Erysipelotrichaceae.UCG.003	ZNG1E
225375	ENSG00000147996	rs1196824726	0.006023039	4.61E-05	0.441385533	0.099926569	0.461119295	-1.088564804	0.068870411	-0.225897495	0.162471807	0.249503046	0.088919396	0.135378276	0.013193038	7.59E-05	0.712381819	0.938940281	Bacteria.Actinobacteria.Actinobacteria.Bifidobacteriales.Bifidobacteriaceae.Bifidobacterium	ZNG1E
225376	ENSG00000147996	rs1196824726	0.012650554	0.00022872	0.84565594	0.472237762	0.46746839	-1.045903065	0.016709778	-0.093943218	0.182360928	0.268253916	0.085502174	0.129936302	0.027243849	0.000297881	0.999417824	0.997023453	Bacteria.Firmicutes.Clostridia.Clostridiales.Christensenellaceae.Christensenellaceae.R.7.group	ZNG1E
225377	ENSG00000147996	rs1196824726	0.113023275	0.022456068	0.778584618	0.38308622	0.403439249	-0.788901689	-0.023478455	0.098971569	0.251189677	0.33749944	0.083163725	0.11271373	0.168014805	0.028347511	0.999614985	0.99936283	Bacteria.Firmicutes.Clostridia.Clostridiales.Lachnospiraceae.Tyzzerella.4	ZNG1E
225378	ENSG00000147996	rs1196824726	0.010279835	0.00027315	0.76802856	0.677527488	0.472605127	-1.004962461	0.020076361	-0.041938355	0.17887831	0.261315874	0.067786123	0.100404778	0.018873193	0.000438204	0.998409995	0.996467843	Bacteria.Verrucomicrobia	ZNG1E
225379	ENSG00000147996	rs1196824726	0.500530072	0.107399839	0.37222402	0.468731254	0.213000629	-0.689455472	-0.100291938	0.116271254	0.314445979	0.422408537	0.111630613	0.159548383	0.50231983	0.096831191	0.999028109	0.997798285	Bacteria.Actinobacteria.Actinobacteria.Micrococcales.Micrococcaceae	ZNG1E
225380	ENSG00000147996	rs1196824726	0.125646442	0.057647514	0.335711963	0.038239874	0.330254155	-0.586603605	0.109005364	-0.367915896	0.212908303	0.303616961	0.112405716	0.17398375	0.18079817	0.040942128	0.925664213	0.949592213	Bacteria.Actinobacteria	ZNG1E
225381	ENSG00000147996	rs1196824726	0.008122641	0.000198543	0.816458506	0.831864091	0.455420775	-0.968630517	-0.019111208	-0.02401687	0.166849283	0.245781391	0.082011433	0.112673931	0.013741081	0.000231209	0.874704906	0.937011022	Bacteria.Proteobacteria.Gammaproteobacteria.Pasteurellales.Pasteurellaceae	ZNG1E
225382	ENSG00000147996	rs1196824726	0.141476408	0.009585372	0.301257071	0.431988652	0.315114572	-0.81809711	0.085258402	-0.097897314	0.211750508	0.3066081	0.081829301	0.123821063	0.206566344	0.012459987	0.951961461	0.92558861	Bacteria.Proteobacteria.Betaproteobacteria	ZNG1E
225383	ENSG00000147996	rs1196824726	0.029626484	0.001228287	0.892472663	0.802531028	0.476354937	-0.965811903	0.01361232	0.033105204	0.214258578	0.285905233	0.100312964	0.131850336	0.044864793	0.001611793	0.999550314	0.996901429	Bacteria.Proteobacteria.Gammaproteobacteria.Pseudomonadales	ZNG1E
225384	ENSG00000147996	rs1196824726	0.005089544	9.92E-05	0.329869774	0.240353104	0.481682614	-1.029705946	-0.113032178	0.214750726	0.166201477	0.248472793	0.115148116	0.18125783	0.008351239	0.000134084	0.946830748	0.956901174	Bacteria.Firmicutes.Clostridia.Clostridiales.Ruminococcaceae.Ruminiclostridium.5	ZNG1E
225385	ENSG00000147996	rs1196824726	0.004109954	0.000407841	0.231502706	0.598513594	0.500240485	-0.968384202	-0.087819909	0.059402776	0.168243809	0.260019251	0.072721389	0.112272109	0.012349638	0.000626651	0.997528932	0.993985312	Bacteria.Bacteroidetes.Bacteroidia.Bacteroidales.Rikenellaceae.Alistipes	ZNG1E
225386	ENSG00000147996	rs1196824726	0.002155264	0.001912369	0.086382021	0.275641695	0.730102236	-1.267417922	0.156810019	-0.165396618	0.228624135	0.391996305	0.090080229	0.150459675	0.028179083	0.007220535	0.999469974	0.986131077	Bacteria.Bacteroidetes.Bacteroidia.Bacteroidales.Porphyromonadaceae.Barnesiella	ZNG1E
225387	ENSG00000147996	rs1196824726	0.011350398	0.00264986	0.807631004	0.553494006	0.467113496	-0.856836504	0.03113387	0.106441396	0.179334825	0.274273345	0.127356395	0.178719463	0.027585132	0.003076017	0.841088147	0.820661933	Bacteria.Firmicutes.Clostridia.Clostridiales.Ruminococcaceae.Butyricicoccus	ZNG1E
225388	ENSG00000147996	rs1196824726	0.321473568	0.221921136	0.421290224	0.104496226	0.275409206	-0.478357498	-0.094336176	0.273227324	0.275702238	0.387938231	0.11657513	0.165984063	0.382182718	0.148161759	0.99946547	0.972078348	Bacteria.Firmicutes.Erysipelotrichia.Erysipelotrichales.Erysipelotrichaceae..Clostridium..innocuum.group	ZNG1E
225389	ENSG00000147996	rs1196824726	0.027653538	0.001532068	0.405678193	0.457567463	0.39921187	-0.887628701	-0.059292191	0.081092388	0.177268212	0.268470228	0.07084881	0.108521284	0.04158627	0.001648681	0.766695398	0.941587602	Bacteria.Firmicutes.Negativicutes.Selenomonadales.Acidaminococcaceae.Phascolarctobacterium	ZNG1E
225390	ENSG00000147996	rs1196824726	0.008001443	0.000189774	0.796114127	0.945398622	0.455963498	-0.97146586	-0.021067244	-0.007607138	0.166710724	0.245666212	0.081207166	0.11065361	0.013270016	0.000228326	0.897964764	0.991310041	Bacteria.Proteobacteria.Gammaproteobacteria.Pasteurellales.Pasteurellaceae.Haemophilus	ZNG1E
225391	ENSG00000147996	rs1196824726	0.060244015	0.010205502	0.717884455	0.890063206	0.543964504	-0.95322023	0.045612862	0.021610351	0.284529337	0.360416921	0.12571096	0.155740306	0.131048878	0.021850318	0.998201428	0.99782309	Bacteria.Firmicutes.Bacilli.Bacillales.Staphylococcaceae.Staphylococcus	ZNG1E
225392	ENSG00000147996	rs1196824726	0.015356135	0.000684849	0.840228466	0.728944387	0.471183008	-1.019594367	0.014460646	-0.037376153	0.189337738	0.286090798	0.071446705	0.107401379	0.041199948	0.001487158	0.99830237	0.997282036	Bacteria.Firmicutes.Clostridia.Clostridiales.Clostridiaceae.1.Clostridium.sensu.stricto.1	ZNG1E
225393	ENSG00000147996	rs1196824726	0.004564205	9.84E-05	0.291348565	0.267624157	0.50247194	-1.040744639	-0.086221069	0.136544628	0.171105757	0.250993874	0.081058976	0.122134015	0.012352256	0.000152462	0.822670238	0.968856518	Bacteria.Firmicutes.Clostridia.Clostridiales.Lachnospiraceae..Eubacterium..hallii.group	ZNG1E
225394	ENSG00000147996	rs1196824726	0.047223103	0.000326174	0.843097992	0.303927337	0.429918502	-1.178231822	-0.016105935	-0.118322503	0.212610403	0.310693605	0.081051173	0.114197628	0.099329422	0.001251217	0.936929475	0.926870238	Bacteria.Firmicutes.Clostridia.Clostridiales.Lachnospiraceae.Lachnospiraceae.UCG.010	ZNG1E
225395	ENSG00000147996	rs1196824726	0.154306829	0.003571744	0.352266729	0.872743588	0.315597412	-0.98841158	-0.098503988	-0.026593922	0.219009785	0.327071859	0.105147212	0.165387034	0.207603034	0.007199891	0.964373737	0.994553009	Bacteria.Firmicutes.Clostridia.Clostridiales.Ruminococcaceae.Ruminiclostridium.9	ZNG1E
225396	ENSG00000147996	rs1196824726	0.063825913	0.00364865	0.527876922	0.636352486	0.380330218	-0.890248613	0.050608559	-0.057309308	0.201760804	0.295308279	0.079747566	0.120650234	0.109759893	0.006539855	0.959667648	0.926690441	Bacteria.Proteobacteria.Betaproteobacteria.Burkholderiales	ZNG1E
225397	ENSG00000147996	rs1196824726	0.03531981	0.001571716	0.545475721	0.517388251	0.403244615	-0.891507903	0.043881563	-0.069975155	0.187657047	0.270327385	0.07220995	0.10750972	0.06337952	0.002894047	0.943988959	0.921403089	Bacteria.Proteobacteria.Betaproteobacteria.Burkholderiales.Alcaligenaceae	ZNG1E
225398	ENSG00000147996	rs1196824726	0.389202306	0.070581097	0.432759873	0.501898893	0.258193498	-0.735821979	0.08804866	-0.107626527	0.297876244	0.400364279	0.111552061	0.159396286	0.457758126	0.095342804	0.995261573	0.98026227	Bacteria.Firmicutes.Clostridia.Clostridiales.Lachnospiraceae.Lachnospiraceae.UCG.008	ZNG1E
225399	ENSG00000147996	rs1196824726	0.489777076	0.564807772	0.856411907	0.473095541	0.368802558	-0.450143088	0.016951411	-0.102939612	0.530997305	0.777945282	0.093317614	0.142656741	0.90140863	0.667175395	0.998912436	0.981117471	Bacteria.Bacteroidetes.Bacteroidia.Bacteroidales	ZNG1E
225400	ENSG00000147996	rs1196824726	0.029435901	0.003057051	0.892406973	0.968645053	0.471520275	-0.957614641	-0.009677424	-0.00402847	0.211826526	0.311375675	0.071271813	0.10209742	0.079312406	0.005369381	0.99617189	0.968149662	Bacteria.Proteobacteria.Gammaproteobacteria.Enterobacteriales.Enterobacteriaceae	ZNG1E
225401	ENSG00000147996	rs1196824726	0.008857878	0.000215955	0.958726613	0.942300876	0.454466697	-0.969744579	0.003100606	-0.007025365	0.16847353	0.247633754	0.059686104	0.096695671	0.015346599	0.000341582	0.99994518	0.999865593	Bacteria.Bacteroidetes.Bacteroidia.Bacteroidales.Prevotellaceae	ZNG1E
225402	ENSG00000147996	rs1196824726	0.030913007	0.000818351	0.500398298	0.787530633	0.400927221	-0.942919967	0.061775955	-0.036188548	0.181791919	0.268803778	0.091169712	0.133726405	0.055236232	0.001340582	0.997851323	0.977487446	Bacteria.Firmicutes.Clostridia.Clostridiales.Lachnospiraceae.Fusicatenibacter	ZNG1E
225403	ENSG00000147996	rs1196824726	0.004165061	5.25E-05	0.304191852	0.056938525	0.513254405	-1.071143199	0.068980064	-0.183138904	0.172890891	0.247579935	0.066612051	0.094512838	0.011394082	9.86E-05	0.64283497	0.698098038	Bacteria.Proteobacteria.Betaproteobacteria.Burkholderiales.Alcaligenaceae.Sutterella	ZNG1E
225404	ENSG00000147996	rs1196824726	0.822745921	0.510712094	0.492100999	0.639553754	0.116004309	-0.576540873	0.06879162	-0.079807809	0.515786144	0.871809042	0.099579608	0.169625795	0.904484119	0.643455703	0.876277026	0.842039059	Bacteria.Firmicutes.Clostridia.Clostridiales.Lachnospiraceae	ZNG1E
225405	ENSG00000147996	rs1196824726	0.26827641	0.026983199	0.328204524	0.449339269	0.274596342	-0.775201107	0.119121822	-0.121543445	0.245954215	0.342675352	0.12093163	0.159705441	0.211318443	0.016973991	0.999513786	0.942216824	Bacteria.Firmicutes.Erysipelotrichia.Erysipelotrichales.Erysipelotrichaceae	ZNG1E
225406	ENSG00000147996	rs1196824726	0.489822177	0.564861705	0.85635097	0.473040389	0.368763366	-0.450077885	0.016958592	-0.102951016	0.53099624	0.77794067	0.093317097	0.142654696	0.902918225	0.667818963	0.998947111	0.981145089	Bacteria.Bacteroidetes	ZNG1E
225407	ENSG00000147996	rs1196824726	0.031884688	0.000739578	0.250063224	0.069987902	0.376335333	-0.881356201	-0.13503769	0.293618184	0.171657492	0.248988224	0.116370921	0.159413276	0.038675395	0.000616995	0.984441985	0.849141214	Bacteria.Firmicutes.Clostridia.Clostridiales.Ruminococcaceae.Flavonifractor	ZNG1E
225408	ENSG00000147996	rs1196824726	0.03023102	0.001598687	0.647016283	0.88699729	0.536694481	-1.034091992	0.058104391	-0.022657751	0.242321977	0.314093592	0.126309361	0.158829028	0.051307308	0.002246327	0.998173674	0.999631787	Bacteria.Firmicutes.Bacilli.Bacillales	ZNG1E
225409	ENSG00000147996	rs1196824726	0.001142402	0.000212384	0.083952036	0.925818468	0.598598929	-0.998578356	-0.126097251	-0.010095819	0.175983263	0.254674134	0.07186264	0.108018806	0.004735261	0.000485361	0.748935002	0.996759562	Bacteria.Bacteroidetes.Bacteroidia.Bacteroidales.Porphyromonadaceae	ZNG1E
225410	ENSG00000147996	rs1196824726	0.023066831	0.000375011	0.713389563	0.328965421	0.501541806	-1.121991357	0.035564551	-0.131838091	0.215569764	0.299206386	0.096409317	0.13405335	0.061261275	0.000991385	0.960241823	0.906546295	Bacteria.Firmicutes.Clostridia.Clostridiales.Ruminococcaceae.Ruminococcaceae.UCG.003	ZNG1E
225411	ENSG00000147996	rs1196824726	0.030613988	0.001446536	0.181455063	0.322018948	0.381416163	-0.867323001	-0.119253182	0.150797695	0.172624877	0.26084847	0.088300275	0.151129653	0.039824068	0.001088869	0.725341652	0.989653534	Bacteria.Firmicutes.Clostridia.Clostridiales.Ruminococcaceaencultured	ZNG1E
225412	ENSG00000147996	rs1196824726	0.009822327	0.000283946	0.66781548	0.740332018	0.444739208	-0.955324455	0.034362083	-0.039400911	0.167251802	0.249164071	0.079711757	0.11838835	0.015996795	0.000339009	0.972085394	0.961745829	Bacteria.Proteobacteria.Deltaproteobacteria.Desulfovibrionales.Desulfovibrionaceae	ZNG1E
225413	ENSG00000147996	rs1196824726	0.009792653	0.000252633	0.769073533	0.826062998	0.446420123	-0.960438503	-0.022871373	0.025772687	0.167812575	0.248226397	0.077583211	0.116814997	0.016386132	0.000278699	0.998880039	0.994081098	Bacteria.Proteobacteria.Deltaproteobacteria.Desulfovibrionales.Desulfovibrionaceae.Bilophila	ZNG1E
225414	ENSG00000147996	rs1196824726	0.020930385	0.000550014	0.887508509	0.663514658	0.466658328	-1.019194328	0.011519437	-0.053188938	0.197241368	0.280598837	0.081119836	0.121704866	0.0402629	0.001030431	0.998970432	0.998994847	Bacteria.Firmicutes.Erysipelotrichia.Erysipelotrichales.Erysipelotrichaceae.Erysipelatoclostridium	ZNG1E
225415	ENSG00000147996	rs1196824726	0.010128226	0.000245951	0.993444314	0.967133561	0.453102077	-0.966675933	0.000656895	-0.005212755	0.171135562	0.249321386	0.07964675	0.126032929	0.017170998	0.00034514	0.788710677	0.998332705	Bacteria.Firmicutes.Negativicutes.Selenomonadales.Veillonellaceae.Veillonella	ZNG1E
225416	ENSG00000147996	rs1196824726	0.490485174	0.258531203	0.151613297	0.037804188	0.173864075	-0.405557795	-0.155480539	0.315527379	0.250737612	0.355846492	0.107179832	0.14886111	0.404500182	0.186805478	0.940017368	0.766255663	Bacteria.Firmicutes.Clostridia.Clostridiales.Ruminococcaceae.Ruminiclostridium.6	ZNG1E
225417	ENSG00000147996	rs1196824726	0.293586281	0.036509582	0.62189981	0.757614557	0.330164566	-1.122573855	0.050578846	0.053426972	0.311852254	0.525888298	0.102078358	0.172401532	0.553893132	0.106821267	0.996108676	0.998901623	Bacteria.Firmicutes.Clostridia.Clostridiales.Lachnospiraceae..Ruminococcus..gnavus.group	ZNG1E
225418	ENSG00000147996	rs1196824726	0.008108714	0.000251797	0.561941767	0.891480173	0.449895048	-0.946270373	-0.049620562	-0.017550451	0.164786772	0.244501935	0.085125913	0.128143865	0.013772738	0.000343611	0.985354715	0.95819743	Bacteria.Firmicutes.Clostridia.Clostridiales.Lachnospiraceae.Coprococcus.1	ZNG1E
225419	ENSG00000147996	rs1196824726	0.092524161	0.043733207	0.76117742	0.098184898	0.41588638	-0.664743863	-0.030948934	0.235414991	0.243636686	0.323306271	0.101406797	0.140341077	0.171551782	0.048136759	0.922356997	0.811888062	Bacteria.Firmicutes.Clostridia.Clostridiales.Lachnospiraceae..Eubacterium..xylanophilum.group	ZNG1E
225420	ENSG00000147996	rs1196824726	0.005091508	0.000503908	0.233555666	0.431619405	0.615420983	-1.118433052	0.106900014	-0.100118923	0.212357049	0.305641612	0.088915325	0.126528991	0.027789138	0.001498263	0.974916192	0.965030213	Bacteria.Firmicutes.Clostridia.Clostridiales.Ruminococcaceae.Ruminococcus.1	ZNG1E
225421	ENSG00000147996	rs1196824726	0.006849051	0.001405921	0.306337183	0.70833015	0.592174922	-1.041171389	-0.097738226	0.052698303	0.21211244	0.312262285	0.094805952	0.140259592	0.035428845	0.004223612	0.998793879	0.998019463	Bacteria.Firmicutes.Clostridia.Clostridiales.Lachnospiraceae.Blautia	ZNG1E
225422	ENSG00000147996	rs1196824726	0.061636487	0.000180409	0.414078137	0.485503916	0.360109919	-1.127448214	-0.121203571	-0.148125658	0.189406959	0.284035922	0.147462777	0.21117824	0.097818565	0.000664066	0.852077564	0.994989321	Bacteria.Actinobacteria.Coriobacteriia.Coriobacteriales	ZNG1E
225423	ENSG00000147996	rs1196824726	0.554415779	0.56569411	0.712229235	0.351282078	0.290791922	-0.391363826	0.033192125	-0.121194571	0.489391396	0.677909043	0.089598085	0.129102096	0.839058897	0.64978987	0.99911693	0.98634337	Bacteria.Bacteroidetes.Bacteroidia.Bacteroidales.Bacteroidaceae.Bacteroides	ZNG1E
225424	ENSG00000148057	rs2780970	0.279958787	0.590621824	0.096509886	0.307344081	-0.24415091	0.091645867	-0.156635738	0.072431393	0.224124192	0.169534758	0.092901401	0.070405929	0.152166738	0.14068951	0.501832933	0.925081788	Bacteria.Firmicutes.Negativicutes.Selenomonadales.Acidaminococcaceae	IDNK
225425	ENSG00000148057	rs2780970	0.63213665	0.758806331	0.95224267	0.822204466	-0.15373063	0.071985112	0.009005399	-0.025736776	0.3196339	0.233471774	0.149793331	0.114078056	0.357963534	0.219500192	0.993528282	0.954085234	Bacteria.Firmicutes.Erysipelotrichia.Erysipelotrichales	IDNK
225426	ENSG00000148057	rs2780970	0.190445166	0.191956117	0.193921312	0.078916639	-0.337578651	0.272239928	0.120839463	-0.142596987	0.255187322	0.206506442	0.092073138	0.079902698	0.162541154	0.084004255	0.999507593	0.920538495	Bacteria.Firmicutes.Clostridia.Clostridiales.Lachnospiraceae.Lachnoclostridium	IDNK
225427	ENSG00000148057	rs2780970	0.14828322	0.191890655	0.187129619	0.154657861	-0.597922124	0.366532508	-0.251371499	0.185831948	0.408767255	0.277990191	0.188582071	0.129070208	0.312428841	0.178036226	0.8824976	0.895971022	Bacteria.Firmicutes.Clostridia.Clostridiales.Ruminococcaceae.Anaerotruncus	IDNK
225428	ENSG00000148057	rs2780970	0.356172494	0.226701731	0.51651998	0.169299816	-0.307505881	0.29298512	-0.080642062	0.119470265	0.330936825	0.240097046	0.123641119	0.085970371	0.360539236	0.16681784	0.999586829	0.996426659	Bacteria.Firmicutes.Negativicutes.Selenomonadales.Veillonellaceae.Megasphaera	IDNK
225429	ENSG00000148057	rs2780970	0.681884821	0.529842724	0.327983326	0.370123374	0.150437935	-0.211019013	0.130195879	-0.102537095	0.365396366	0.334112757	0.132113063	0.113626464	0.570030889	0.301657533	0.712750246	0.838855719	Bacteria.Firmicutes.Erysipelotrichia.Erysipelotrichales.Erysipelotrichaceae.Faecalitalea	IDNK
225430	ENSG00000148057	rs2780970	0.593072484	0.947306663	0.8587249	0.911847425	-0.182964711	0.016882477	0.024834279	0.011276469	0.340715567	0.254479169	0.138976088	0.101467392	0.394911032	0.357148144	0.967446809	0.925227435	Bacteria.Firmicutes.Negativicutes.Selenomonadales.Veillonellaceae	IDNK
225431	ENSG00000148057	rs2780970	0.112277879	0.367575211	0.023765291	0.197242249	-0.37314961	0.155091388	-0.187178645	0.082689461	0.231840406	0.170946676	0.080874689	0.063480879	0.086115416	0.09571392	0.99894297	0.998882343	Bacteria.Verrucomicrobia.Verrucomicrobiae.Verrucomicrobiales.Verrucomicrobiaceae.Akkermansia	IDNK
225432	ENSG00000148057	rs2780970	0.451140097	0.77276999	0.080244481	0.329946091	-0.162262186	0.046626301	-0.145655075	0.059725672	0.214061923	0.160812802	0.081985823	0.060853396	0.19394586	0.190731232	0.894490437	0.966688183	Bacteria.Proteobacteria.Betaproteobacteria.Burkholderiales.Alcaligenaceae.Parasutterella	IDNK
225433	ENSG00000148057	rs2780970	0.595510856	0.904029393	0.419870674	0.170973686	-0.115870137	-0.0203232	0.071558785	-0.090218785	0.217207083	0.167908854	0.088157066	0.065179684	0.290183274	0.187192024	0.734878374	0.853578243	Bacteria.Firmicutes.Clostridia.Clostridiales.Lachnospiraceae.Lachnospira	IDNK
225434	ENSG00000148057	rs2780970	0.058279535	0.351699592	0.014245222	0.165567081	-0.474186202	0.175319555	-0.266751501	0.115018019	0.246068075	0.186921588	0.105948411	0.082031855	0.091132854	0.124036688	0.67383014	0.924960833	Bacteria.Firmicutes.Clostridia.Clostridiales.Ruminococcaceae.Ruminococcus.2	IDNK
225435	ENSG00000148057	rs2780970	0.520542399	0.673119553	0.418157	0.993412644	-0.138404017	0.068397635	0.116185386	0.000773062	0.214259637	0.161406959	0.142605985	0.093281042	0.229804796	0.140621996	0.70554939	0.9862025	Bacteria.Actinobacteria.Actinobacteria.Bifidobacteriales.Bifidobacteriaceae	IDNK
225436	ENSG00000148057	rs2780970	0.731866387	0.931863943	0.447799054	0.979285362	0.175525442	0.038948257	-0.103349194	0.003134188	0.510102812	0.453800656	0.135336379	0.120252146	0.754752337	0.593870513	0.826222264	0.926843114	Bacteria.Firmicutes.Clostridia.Clostridiales.Lachnospiraceae..Eubacterium..rectale.group	IDNK
225437	ENSG00000148057	rs2780970	0.85675559	0.902538525	0.705369958	0.914441544	-0.051357818	0.023548489	0.043461662	0.008291251	0.283411026	0.19156493	0.114456138	0.076877317	0.391986267	0.282641007	0.998115183	0.997475092	Bacteria.Firmicutes.Clostridia.Clostridiales.Clostridiaceae.1	IDNK
225438	ENSG00000148057	rs2780970	0.08490218	0.252627073	0.093307326	0.202405196	-0.608008001	0.288431306	0.174834928	-0.094984685	0.347588539	0.24992196	0.102673778	0.073772621	0.190987006	0.170004721	0.713149778	0.995251343	Bacteria.Proteobacteria.Gammaproteobacteria	IDNK
225439	ENSG00000148057	rs2780970	0.235919708	0.097026006	0.315848136	0.050295157	-0.434694203	0.45199293	-0.147639895	0.226623893	0.363412761	0.26850291	0.146075969	0.113657306	0.384800855	0.104220947	0.968970412	0.998920199	Bacteria.Firmicutes.Clostridia.Clostridiales.Lachnospiraceae..Eubacterium..ventriosum.group	IDNK
225440	ENSG00000148057	rs2780970	0.563766071	0.514587943	0.365130173	0.403086845	0.319634385	-0.246395512	-0.183069435	0.115222423	0.550918884	0.376036138	0.200751815	0.136919259	0.789300933	0.497498342	0.99967607	0.999141757	Bacteria.Firmicutes.Negativicutes.Selenomonadales	IDNK
225441	ENSG00000148057	rs2780970	0.369065165	0.455948577	0.533602419	0.430729008	-0.306129515	0.185528949	-0.08224348	0.073933976	0.338483631	0.247387686	0.131420738	0.093255548	0.350206462	0.218254377	0.999814869	0.919133689	Bacteria.Actinobacteria.Actinobacteria.Corynebacteriales.Corynebacteriaceae	IDNK
225442	ENSG00000148057	rs2780970	0.057205769	0.071732962	0.018522642	0.011728361	-0.497384188	0.378931915	-0.292572558	0.260157852	0.256970003	0.207041779	0.12115794	0.100358828	0.144376823	0.062083446	0.999274386	0.960024988	Bacteria.Firmicutes.Clostridia.Clostridiales.Ruminococcaceae.Ruminococcaceae.UCG.013	IDNK
225443	ENSG00000148057	rs2780970	0.198707562	0.267361669	0.219798444	0.149584868	-0.363614481	0.235778581	-0.217924602	0.193824234	0.280072737	0.210778278	0.17591247	0.132939107	0.202503571	0.127743379	0.881827373	0.989731238	Bacteria.Actinobacteria.Coriobacteriia.Coriobacteriales.Coriobacteriaceae	IDNK
225444	ENSG00000148057	rs2780970	0.436429714	0.677886013	0.459850313	0.435563078	-0.17441273	0.070603094	0.087944025	-0.071528292	0.222750301	0.169230765	0.118292474	0.09117882	0.185778798	0.14134928	0.997048205	0.999513539	Bacteria.Firmicutes.Clostridia.Clostridiales.Lachnospiraceae.Dorea	IDNK
225445	ENSG00000148057	rs2780970	0.213245749	0.322927647	0.03968154	0.239054301	0.423119679	-0.223273552	0.237722926	-0.086541848	0.33665674	0.224188811	0.1132763	0.072840919	0.188732281	0.133952186	0.998735039	0.999709092	Bacteria.Bacteroidetes.Bacteroidia.Bacteroidales.Prevotellaceae.Prevotella.9	IDNK
225446	ENSG00000148057	rs2780970	0.78152463	0.917027028	0.11021128	0.496764458	0.069948951	-0.019709539	0.151039001	-0.045913528	0.251193126	0.188465522	0.093290149	0.067186814	0.389492579	0.274809152	0.901222714	0.997412515	Bacteria.Proteobacteria.Gammaproteobacteria.Enterobacteriales.Enterobacteriaceae.Citrobacter	IDNK
225447	ENSG00000148057	rs2780970	0.93833751	0.547248198	0.434016924	0.250963725	0.023447341	-0.133883848	0.089451621	-0.095257274	0.301942821	0.221292643	0.113641171	0.082247257	0.545808737	0.274449445	0.848140554	0.869074101	Bacteria.Firmicutes.Clostridia.Clostridiales.Ruminococcaceae.Ruminococcaceae.UCG.014	IDNK
225448	ENSG00000148057	rs2780970	0.520673495	0.842884586	0.014238941	0.056851524	-0.13578213	0.032273868	0.221538443	-0.127485915	0.210267064	0.162190767	0.087984717	0.065768169	0.229301727	0.154862533	0.372486026	0.834246709	Bacteria.Fusobacteria.Fusobacteriia.Fusobacteriales	IDNK
225449	ENSG00000148057	rs2780970	0.613555897	0.950590644	0.922330476	0.842663289	-0.125221796	0.012674119	0.008506052	-0.01362124	0.246784361	0.203760238	0.08690987	0.068355306	0.339432511	0.327072612	0.935818548	0.863540189	Bacteria.Firmicutes.Clostridia.Clostridiales.Lachnospiraceae.Tyzzerella	IDNK
225450	ENSG00000148057	rs2780970	0.68996133	0.597082133	0.988885873	0.504167004	-0.115365882	0.110634204	0.001836055	0.070768681	0.287936465	0.208282871	0.13130794	0.105369441	0.432240546	0.212285733	0.999550585	0.96417655	Bacteria.Firmicutes.Clostridia.Clostridiales.Lachnospiraceae.Lachnospiraceae.ND3007.group	IDNK
225451	ENSG00000148057	rs2780970	0.623813351	0.93979153	0.965805207	0.675125628	-0.153864338	-0.017686886	-0.007475789	-0.059273651	0.31224624	0.23327415	0.17372251	0.140793774	0.391301193	0.292026474	0.901465909	0.994506574	Bacteria.Firmicutes.Clostridia.Clostridiales.Family.XIII	IDNK
225452	ENSG00000148057	rs2780970	0.78894539	0.995500682	0.520564044	0.67187133	-0.067119957	-0.001091077	-0.0631669	0.031802626	0.249730498	0.19275313	0.097792117	0.074745372	0.381473316	0.249201853	0.933647172	0.92835038	Bacteria.Firmicutes.Clostridia.Clostridiales.Lachnospiraceae.Roseburia	IDNK
225453	ENSG00000148057	rs2780970	0.410424001	0.653335978	0.129754326	0.304307968	-0.182227253	0.075720086	-0.200591091	0.11124023	0.219972257	0.167825313	0.130744228	0.107447475	0.19350769	0.118169656	0.954222673	0.943652426	Bacteria.Firmicutes.Clostridia.Clostridiales.Ruminococcaceae.Flavonifractor	IDNK
225454	ENSG00000148057	rs2780970	0.736770878	0.869589876	0.906707649	0.667825348	-0.116471914	-0.042587452	0.021307957	-0.061670971	0.345047211	0.258388536	0.18112355	0.143066328	0.511358134	0.330043517	0.966670714	0.996667742	Bacteria.Firmicutes.Clostridia.Clostridiales.Family.XIII.Family.XIII.AD3011.group	IDNK
225455	ENSG00000148057	rs2780970	0.472178627	0.521359605	0.567034579	0.550317486	-0.59469882	0.358686458	0.114274201	-0.081376514	0.822439465	0.556366325	0.198628927	0.135544543	0.737500359	0.655630941	0.916169191	0.99665811	Bacteria.Proteobacteria	IDNK
225456	ENSG00000148057	rs2780970	0.362556184	0.12641227	0.119981671	0.040306852	0.340326207	-0.413808759	0.221723638	-0.204124617	0.371188205	0.26732399	0.140755043	0.097582831	0.471626114	0.15219085	0.999437234	0.98110946	Bacteria.Proteobacteria.Betaproteobacteria.Neisseriales.Neisseriaceae	IDNK
225457	ENSG00000148057	rs2780970	0.645907625	0.889473318	0.74809164	0.942834611	-0.110955292	0.024681136	-0.034570435	0.005719637	0.24038685	0.176915142	0.107194397	0.079460222	0.227663719	0.212468142	0.996033175	0.971963069	Bacteria.Firmicutes.Clostridia.Clostridiales.Lachnospiraceae.Lachnospiraceae.NK4A136.group	IDNK
225458	ENSG00000148057	rs2780970	0.661349289	0.855264125	0.794947923	0.972197145	-0.109060245	0.033260775	0.032260052	-0.003138502	0.247844353	0.181632347	0.123628089	0.089709456	0.291317183	0.139274663	0.999417824	0.998577711	Bacteria.Firmicutes.Clostridia.Clostridiales.Christensenellaceae.Christensenellaceae.R.7.group	IDNK
225459	ENSG00000148057	rs2780970	0.638549277	0.7644933	0.969926389	0.82930771	-0.149037107	0.069940146	0.005598418	-0.024609461	0.315818447	0.232494172	0.14793455	0.11369791	0.33470249	0.184119981	0.999789515	0.974686324	Bacteria.Firmicutes.Erysipelotrichia.Erysipelotrichales.Erysipelotrichaceae	IDNK
225460	ENSG00000148057	rs2780970	0.723791918	0.761725642	0.430032306	0.642229922	0.15245844	-0.08805173	0.118686222	-0.045936985	0.429574623	0.289194008	0.149476021	0.098422984	0.534620736	0.352845687	0.996423631	0.971636825	Bacteria.Bacteroidetes.Bacteroidia.Bacteroidales.Prevotellaceae.Prevotella.7	IDNK
225461	ENSG00000148057	rs2780970	0.004526238	0.005789413	0.001408509	0.000477912	-0.904922809	0.61758239	-0.441554937	0.352554945	0.307843989	0.216519072	0.132452462	0.095916934	0.037345827	0.011743867	0.998768023	0.542317575	Bacteria.Firmicutes.Clostridia.Clostridiales.Ruminococcaceae.Ruminococcaceae.NK4A214.group	IDNK
225462	ENSG00000148057	rs2780970	0.544506213	0.425621666	0.262981531	0.277768752	0.245590993	-0.24953951	0.156153145	-0.114138032	0.403159921	0.311275174	0.138310069	0.104295237	0.601435636	0.323929172	0.998986731	0.998377846	Bacteria.Firmicutes.Clostridia.Clostridiales.Family.XI.Anaerococcus	IDNK
225463	ENSG00000148057	rs2780970	0.824167834	0.661135276	0.183922817	0.274959281	0.058659178	-0.088681424	-0.133934347	0.086027435	0.262959822	0.201396614	0.09973938	0.078146135	0.423978997	0.207849933	0.932827479	0.969189617	Bacteria.Firmicutes.Clostridia.Clostridiales.Ruminococcaceae.Subdoligranulum	IDNK
225464	ENSG00000148057	rs2780970	0.854465589	0.672718399	0.283697041	0.353923324	0.051809164	-0.098915383	0.13091796	-0.088508565	0.2813523	0.233119602	0.121124876	0.0948055	0.591354204	0.301610043	0.997152221	0.990360691	Bacteria.Firmicutes.Clostridia.Clostridiales.Family.XI	IDNK
225465	ENSG00000148057	rs2780970	0.73790229	0.991107905	0.789566313	0.793374518	-0.093969653	0.002426405	0.042944838	-0.031150154	0.279633405	0.216892784	0.160266256	0.118444381	0.315472041	0.248714993	0.998173674	0.994266973	Bacteria.Firmicutes.Bacilli.Bacillales	IDNK
225466	ENSG00000148057	rs2780970	0.98773586	0.775572289	0.409199606	0.48194013	0.004322976	-0.060939618	-0.114109523	0.081138945	0.280171107	0.212878802	0.137383617	0.114734849	0.517368593	0.263276032	0.711823614	0.982679299	Bacteria.Firmicutes.Bacilli	IDNK
225467	ENSG00000148057	rs2780970	0.531603286	0.828989498	0.941207881	0.874474803	-0.138804524	0.0358839	0.007761699	-0.012054546	0.220719753	0.165473392	0.104840766	0.07600992	0.227045778	0.17969099	0.999334555	0.999343081	Bacteria.Firmicutes.Erysipelotrichia.Erysipelotrichales.Erysipelotrichaceae.Erysipelotrichaceae.UCG.003	IDNK
225468	ENSG00000148057	rs2780970	0.61037491	0.85705415	0.090125445	0.063641164	-0.110489579	0.029060533	-0.26389	0.21925968	0.215808967	0.160705225	0.153427725	0.116231605	0.186040864	0.153981245	0.843646702	0.956901174	Bacteria.Firmicutes.Clostridia.Clostridiales.Ruminococcaceae.Ruminiclostridium.5	IDNK
225469	ENSG00000148057	rs2780970	0.219080342	0.260944771	0.293954031	0.195120111	-0.37276718	0.273550435	-0.148594749	0.138247778	0.30043027	0.241250675	0.14046092	0.105624386	0.238272073	0.153177878	0.988161388	0.950695192	Bacteria.Firmicutes.Bacilli.Lactobacillales.Carnobacteriaceae	IDNK
225470	ENSG00000148057	rs2780970	0.239958613	0.861733987	0.334330649	0.786455542	-0.398594936	0.041875611	-0.131603793	-0.0270176	0.336144229	0.239496591	0.135319033	0.099321987	0.27916171	0.355345386	0.850968726	0.937237055	Bacteria.Firmicutes.Clostridia.Clostridiales.Lachnospiraceae..Eubacterium..xylanophilum.group	IDNK
225471	ENSG00000148057	rs2780970	0.886215808	0.798661405	0.491051558	0.812072291	-0.036245473	0.046925438	-0.065122048	-0.016380396	0.252320729	0.183222759	0.094038784	0.068621294	0.412774388	0.286248973	0.943988959	0.95081654	Bacteria.Proteobacteria.Betaproteobacteria.Burkholderiales.Alcaligenaceae	IDNK
225472	ENSG00000148057	rs2780970	0.275404192	0.3883724	0.136009459	0.076496631	-0.247657585	0.149801052	-0.169391889	0.149948053	0.225179234	0.172520715	0.112236351	0.083323532	0.169538285	0.110189944	0.764627712	0.956405468	Bacteria.Firmicutes.Clostridia.Clostridiales.Peptostreptococcaceae.Intestinibacter	IDNK
225473	ENSG00000148057	rs2780970	0.821841301	0.9596851	0.631510516	0.797339163	-0.061638957	0.010122183	0.041802061	-0.016058977	0.272647563	0.199486957	0.086754286	0.062284763	0.460932211	0.363863372	0.999614985	0.99936283	Bacteria.Firmicutes.Clostridia.Clostridiales.Lachnospiraceae.Tyzzerella.4	IDNK
225474	ENSG00000148057	rs2780970	0.983816054	0.686410207	0.305307405	0.250400509	-0.005176591	-0.077429012	-0.131743475	0.123004542	0.254228402	0.190939704	0.127517031	0.106077429	0.45724736	0.174635231	0.545401178	0.910444892	Bacteria.Firmicutes.Bacilli.Lactobacillales	IDNK
225475	ENSG00000148057	rs2780970	0.199316301	0.257530944	0.253776188	0.186375906	-0.389119623	0.275417361	-0.160360836	0.140849752	0.300129575	0.241145826	0.139290767	0.10548427	0.225304103	0.161129176	0.963485106	0.971945944	Bacteria.Firmicutes.Bacilli.Lactobacillales.Carnobacteriaceae.Granulicatella	IDNK
225476	ENSG00000148057	rs2780970	0.46309387	0.60057368	0.102672462	0.055280082	-0.157900332	0.086150544	-0.198170259	0.173180458	0.213939504	0.163749345	0.119740275	0.088755888	0.223647283	0.113709502	0.52209795	0.858887419	Bacteria.Firmicutes.Clostridia.Clostridiales.Peptostreptococcaceae	IDNK
225477	ENSG00000148057	rs2780970	0.157936257	0.084504848	0.185434998	0.086818525	-2.088743082	1.877249185	0.317375894	-0.302277558	1.462453036	1.0717931	0.237172561	0.173891003	0.999415694	0.662391333	0.990344402	0.853710528	Bacteria.Firmicutes	IDNK
225478	ENSG00000148057	rs2780970	0.188535769	0.427697567	0.109165109	0.325372465	-0.321515647	0.140219113	0.178534805	-0.07792174	0.241984868	0.175699844	0.109942324	0.07864046	0.128627284	0.089789288	0.760739436	0.968856518	Bacteria.Firmicutes.Clostridia.Clostridiales.Lachnospiraceae..Eubacterium..hallii.group	IDNK
225479	ENSG00000148057	rs2780970	0.194398448	0.510787611	0.187812255	0.386860822	-0.349471639	0.131975451	0.120366592	-0.057591754	0.266567236	0.199600795	0.090442227	0.06611434	0.232956798	0.198265408	0.933185769	0.965530807	Bacteria.Proteobacteria.Gammaproteobacteria.Enterobacteriales.Enterobacteriaceae	IDNK
225480	ENSG00000148057	rs2780970	0.210506428	0.33415155	0.262153572	0.342048982	-0.982763885	0.58799965	0.158325646	-0.101220304	0.777210531	0.604373597	0.139988913	0.105765973	0.879273205	0.567641794	0.998912436	0.981117471	Bacteria.Bacteroidetes.Bacteroidia.Bacteroidales	IDNK
225481	ENSG00000148057	rs2780970	0.043537666	0.059589411	0.006885132	0.024575342	0.848510872	-0.602181395	0.415196713	-0.263418316	0.412288038	0.314153488	0.148821786	0.114493995	0.213326386	0.086644924	0.996483139	0.828086726	Bacteria.Bacteroidetes.Bacteroidia.Bacteroidales.Porphyromonadaceae.Butyricimonas	IDNK
225482	ENSG00000148057	rs2780970	0.531388661	0.82008848	0.94851949	0.968682642	-0.145680237	0.040566072	-0.009546985	0.004308813	0.231531704	0.177657004	0.147302429	0.109333558	0.300568701	0.223854041	0.847216981	0.87589384	Bacteria.Firmicutes.Clostridia.Clostridiales.Ruminococcaceae.Butyricicoccus	IDNK
225483	ENSG00000148057	rs2780970	0.418685423	0.267661709	0.619163832	0.269192401	-0.361389869	0.414303601	0.047497126	-0.087735274	0.444076529	0.37060829	0.095109874	0.078735853	0.676925364	0.329045856	0.999785669	0.999420701	Bacteria.Firmicutes.Clostridia.Clostridiales.Ruminococcaceae.Faecalibacterium	IDNK
225484	ENSG00000148057	rs2780970	0.786997876	0.965813551	0.853261302	0.90391671	-0.094292372	0.011517686	-0.024390304	0.012213166	0.347542201	0.26771353	0.131353135	0.100785393	0.391276211	0.25109707	0.99786128	0.999462671	Bacteria.Firmicutes.Clostridia.Clostridiales.Lachnospiraceae.Anaerostipes	IDNK
225485	ENSG00000148057	rs2780970	0.921435309	0.79780535	0.153832966	0.222796185	-0.022934004	-0.045010556	0.115960613	-0.075837517	0.231647616	0.174985166	0.080377241	0.061620507	0.357299491	0.169999074	0.580022726	0.819115064	Bacteria.Proteobacteria.Betaproteobacteria.Burkholderiales.Alcaligenaceae.Sutterella	IDNK
225486	ENSG00000148057	rs2780970	0.35122576	0.530273269	0.162918528	0.136688844	-0.208333605	0.107010395	0.144761278	-0.118121685	0.221900531	0.169610742	0.102589226	0.078403634	0.201869208	0.138771567	0.997466038	0.994193156	Bacteria.Bacteroidetes.Bacteroidia.Bacteroidales.Rikenellaceae	IDNK
225487	ENSG00000148057	rs2780970	0.319040991	0.691942404	0.452028795	0.770333389	-0.307020547	0.085694772	0.138157839	-0.036293855	0.305794514	0.215333948	0.182622545	0.123809829	0.302027672	0.226143468	0.927452081	0.979665691	Bacteria.Actinobacteria	IDNK
225488	ENSG00000148057	rs2780970	0.05780451	0.162318075	0.051401748	0.132283017	-0.610569031	0.298102751	-0.27754931	0.14692416	0.316225031	0.21095295	0.139884233	0.096406086	0.089145693	0.069197275	0.860176817	0.807031931	Bacteria.Firmicutes.Clostridia.Clostridiales.Ruminococcaceae.Ruminococcaceae.UCG.005	IDNK
225489	ENSG00000148057	rs2780970	0.526586502	0.848114485	0.01384057	0.055881552	-0.133808271	0.031176788	0.221992834	-0.127797875	0.210191694	0.16214394	0.087782928	0.065662985	0.230823605	0.160338594	0.369002501	0.834704795	Bacteria.Fusobacteria.Fusobacteriia.Fusobacteriales.Fusobacteriaceae.Fusobacterium	IDNK
225490	ENSG00000148057	rs2780970	0.846481155	0.680204202	0.801873475	0.572987795	-0.060658701	0.088478853	-0.029798997	-0.046472104	0.312074259	0.213708367	0.118280071	0.082036384	0.530670577	0.242168642	0.965703943	0.931534808	Bacteria.Proteobacteria.Betaproteobacteria	IDNK
225491	ENSG00000148057	rs2780970	0.116888456	0.219814605	0.12055073	0.137358957	-0.507871924	0.266456962	-0.207553496	0.136491524	0.319660679	0.215096246	0.131965641	0.090754006	0.140074238	0.09893537	0.735105001	0.955201279	Bacteria.Firmicutes.Clostridia.Clostridiales.Ruminococcaceae..Eubacterium..coprostanoligenes.group	IDNK
225492	ENSG00000148057	rs2780970	0.619765587	0.954247014	0.496598111	0.89232125	-0.109641441	0.009586248	0.05855761	-0.008785171	0.219927996	0.166448778	0.085656102	0.064648761	0.20998162	0.185185567	0.95477287	0.982851019	Bacteria.Firmicutes.Negativicutes.Selenomonadales.Veillonellaceae.Dialister	IDNK
225493	ENSG00000148057	rs2780970	0.353116277	0.611304714	0.494594041	0.635414896	-0.274712582	0.109955235	-0.085255481	0.04305194	0.29376081	0.215326926	0.124128349	0.090383249	0.222912007	0.191907215	0.999305535	0.994727898	Bacteria.Proteobacteria.Gammaproteobacteria.Pseudomonadales.Pseudomonadaceae.Pseudomonas	IDNK
225494	ENSG00000148057	rs2780970	0.185469564	0.505445242	0.187071493	0.512573134	-0.346433029	0.12110488	0.212249887	-0.067119167	0.25890736	0.180860062	0.159211274	0.101943264	0.155070218	0.155703633	0.570103615	0.932690213	Bacteria.Actinobacteria.Actinobacteria	IDNK
225495	ENSG00000148057	rs2780970	0.479835801	0.651722482	0.358806915	0.191493959	-0.154217964	0.074826648	0.095438188	-0.102718	0.217025035	0.16502156	0.103278272	0.077834231	0.212500027	0.136085582	0.895322073	0.93873292	Bacteria.Proteobacteria.Deltaproteobacteria	IDNK
225496	ENSG00000148057	rs2780970	0.52042795	0.672804359	0.41814817	0.993428518	-0.13844343	0.068471119	0.116189714	0.000771271	0.214261662	0.161414915	0.142608577	0.0932897	0.23034327	0.14053118	0.706339489	0.985083484	Bacteria.Actinobacteria.Actinobacteria.Bifidobacteriales.Bifidobacteriaceae.Bifidobacterium	IDNK
225497	ENSG00000148057	rs2780970	0.487996369	0.680151155	0.322356242	0.174913113	-0.151171596	0.067915375	0.102729862	-0.104983017	0.216761737	0.164011307	0.103028333	0.076554969	0.18953372	0.138461831	0.972085394	0.950708623	Bacteria.Proteobacteria.Deltaproteobacteria.Desulfovibrionales.Desulfovibrionaceae	IDNK
225498	ENSG00000148057	rs2780970	0.147884361	0.079973968	0.180437363	0.082280474	-1.873623271	1.799688832	0.28612319	-0.294324488	1.279616076	1.01207415	0.211357666	0.166806532	0.987348183	0.499703537	0.996576058	0.667309959	Bacteria.Firmicutes.Clostridia.Clostridiales	IDNK
225499	ENSG00000148057	rs2780970	0.443290345	0.635470991	0.664089968	0.646564629	-0.224360911	0.100490921	-0.051747869	0.038609837	0.290892161	0.21100572	0.118623856	0.083816151	0.342393077	0.223390268	0.979267087	0.984195611	Bacteria.Firmicutes.Clostridia.Clostridiales.Ruminococcaceae.Ruminococcus.1	IDNK
225500	ENSG00000148057	rs2780970	0.604041234	0.924976204	0.835355127	0.736176415	-0.122872329	0.016831056	-0.026055693	0.036801515	0.235794158	0.178053797	0.124870621	0.108768868	0.290049829	0.204947694	0.751783706	0.921307549	Bacteria.Firmicutes.Bacilli.Lactobacillales.Streptococcaceae.Streptococcus	IDNK
225501	ENSG00000148057	rs2780970	0.120264546	0.181072047	0.100165897	0.068302598	-0.432317342	0.279576866	-0.352041966	0.278618504	0.274658008	0.206826878	0.211127417	0.150332293	0.143463011	0.093980356	0.718924185	0.994989321	Bacteria.Actinobacteria.Coriobacteriia.Coriobacteriales	IDNK
225502	ENSG00000148057	rs2780970	0.837678319	0.960006936	0.769977734	0.749497971	-0.068693463	-0.011461112	0.046952552	-0.035457894	0.333991272	0.227693701	0.159915042	0.110585533	0.498608384	0.326996835	0.99846362	0.994553009	Bacteria.Firmicutes.Clostridia.Clostridiales.Ruminococcaceae.Ruminiclostridium.9	IDNK
225503	ENSG00000148057	rs2780970	0.205308335	0.333009263	0.194249828	0.200398324	-0.330956	0.199385282	0.163977032	-0.132911128	0.258722546	0.204450391	0.12503491	0.102764956	0.130582773	0.091577712	0.881561814	0.815505046	Bacteria.Firmicutes.Clostridia.Clostridiales.Lachnospiraceaencultured	IDNK
225504	ENSG00000148057	rs2780970	0.646327952	0.844020045	0.822153509	0.995760685	-0.113923549	0.035814373	0.028001262	-0.000477766	0.247133004	0.181311223	0.12407919	0.089580373	0.285401221	0.140924437	0.999989953	0.998685317	Bacteria.Firmicutes.Clostridia.Clostridiales.Christensenellaceae	IDNK
225505	ENSG00000148057	rs2780970	0.473384846	0.742780742	0.41711298	0.400354278	-0.158289451	0.054267035	-0.077311751	0.060566032	0.219506212	0.164668197	0.094678885	0.071552052	0.189456148	0.137074137	0.996546716	0.994860843	Bacteria.Firmicutes.Clostridia.Clostridiales.Ruminococcaceae.Ruminococcaceae.UCG.002	IDNK
225506	ENSG00000148057	rs2780970	0.360019475	0.436665267	0.461510967	0.455849277	-0.599345468	0.409928745	0.08901192	-0.070531373	0.650230061	0.523808526	0.120174988	0.094027006	0.815490931	0.595996668	0.99911693	0.98634337	Bacteria.Bacteroidetes.Bacteroidia.Bacteroidales.Bacteroidaceae.Bacteroides	IDNK
225507	ENSG00000148057	rs2780970	0.210516889	0.334200097	0.262165206	0.342098988	-0.982724183	0.58793432	0.158317002	-0.101207475	0.777197169	0.604367578	0.139984716	0.105763599	0.880689317	0.568115474	0.998947111	0.981145089	Bacteria.Bacteroidetes	IDNK
225508	ENSG00000148057	rs2780970	0.194629167	0.47965913	0.127698491	0.30395887	-0.32393329	0.132628817	-0.178167144	0.087646067	0.247216742	0.186568117	0.115494612	0.084596173	0.158207513	0.110092177	0.875643431	0.899291578	Bacteria.Firmicutes.Clostridia.Clostridiales.Lachnospiraceae..Eubacterium..eligens.group	IDNK
225509	ENSG00000148057	rs2780970	0.191559422	0.327932117	0.247586186	0.287357735	-0.464837837	0.251038116	-0.164613135	0.106300864	0.352281965	0.254707584	0.141109923	0.099105954	0.30211429	0.188780283	0.99946547	0.972078348	Bacteria.Firmicutes.Erysipelotrichia.Erysipelotrichales.Erysipelotrichaceae..Clostridium..innocuum.group	IDNK
225510	ENSG00000148057	rs2780970	0.97539436	0.86315266	0.484905788	0.854043135	0.008720569	0.033977397	-0.073864487	-0.013683482	0.281666235	0.196360211	0.105161614	0.074091278	0.486029772	0.312938856	0.950932399	0.952221036	Bacteria.Proteobacteria.Betaproteobacteria.Burkholderiales	IDNK
225511	ENSG00000148057	rs2780970	0.862191319	0.803607666	0.239392316	0.437999139	0.047551205	-0.055807582	0.127636038	-0.064282094	0.272868556	0.223513363	0.107507398	0.082380399	0.487851328	0.247719839	0.973587897	0.997803387	Bacteria.Actinobacteria.Actinobacteria.Micrococcales	IDNK
225512	ENSG00000148057	rs2780970	0.957308829	0.533204218	0.133342148	0.060826373	-0.012209656	-0.112213144	-0.141419505	0.141826449	0.227220922	0.179135811	0.09305249	0.074357249	0.358597371	0.172182362	0.792026917	0.994448463	Bacteria.Bacteroidetes.Bacteroidia.Bacteroidales.Porphyromonadaceae	IDNK
225513	ENSG00000148057	rs2780970	0.115747098	0.370845829	0.024851817	0.198727583	-0.369423039	0.154139589	-0.185724863	0.082479166	0.231779844	0.171069432	0.080886062	0.063532148	0.086093399	0.097857757	0.998409995	0.996467843	Bacteria.Verrucomicrobia	IDNK
225514	ENSG00000148057	rs2780970	0.339804868	0.581654503	0.46333999	0.781355632	-0.232032668	0.095824771	0.101013352	-0.027070624	0.241320894	0.173062276	0.13693886	0.097135964	0.164954112	0.145525393	0.625149174	0.986229865	Bacteria.Firmicutes.Negativicutes.Selenomonadales.Veillonellaceae.Veillonella	IDNK
225515	ENSG00000148057	rs2780970	0.42137351	0.356024175	0.099234918	0.141827313	0.261132793	-0.222187213	0.213796042	-0.138755424	0.322750803	0.23904295	0.127859072	0.093324347	0.418178916	0.203593827	0.999469974	0.986131077	Bacteria.Bacteroidetes.Bacteroidia.Bacteroidales.Porphyromonadaceae.Barnesiella	IDNK
225516	ENSG00000148057	rs2780970	0.368236184	0.697420015	0.468272859	0.634795444	-0.220956756	0.073098972	0.064378616	-0.03236184	0.243883976	0.187190391	0.088249505	0.067815954	0.280898606	0.238206323	0.998302481	0.99762474	Bacteria.Proteobacteria.Gammaproteobacteria.Enterobacteriales.Enterobacteriaceae.Escherichia.Shigella	IDNK
225517	ENSG00000148057	rs2780970	0.310561069	0.085249735	0.436012439	0.084191534	-0.680911064	0.96624851	0.102879912	-0.19078087	0.666320973	0.55301877	0.131272537	0.108811707	0.786475838	0.341780381	0.956359196	0.894573344	Bacteria.Firmicutes.Clostridia.Clostridiales.Ruminococcaceae	IDNK
225518	ENSG00000148057	rs2780970	0.024529437	0.086861215	0.001866038	0.015627854	-0.555328768	0.304808199	-0.385988501	0.226821402	0.24129166	0.175371073	0.119082173	0.091396064	0.034995387	0.023891457	0.652081045	0.946858872	Bacteria.Firmicutes.Clostridia.Clostridiales.Ruminococcaceaencultured	IDNK
225519	ENSG00000148057	rs2780970	0.257991812	0.616018922	0.259579921	0.64257437	-0.288904052	0.095312875	-0.133364606	0.042206386	0.25320176	0.189155389	0.117277865	0.09052378	0.162699437	0.160150813	0.999550314	0.996901429	Bacteria.Proteobacteria.Gammaproteobacteria.Pseudomonadales	IDNK
225520	ENSG00000148057	rs2780970	0.032129122	0.029964557	0.003500297	0.00487332	0.849173644	-0.556752349	0.417150998	-0.258435736	0.387904199	0.250957236	0.13772032	0.088701725	0.134408088	0.052056826	0.984987993	0.942894603	Bacteria.Proteobacteria.Deltaproteobacteria.Desulfovibrionales.Desulfovibrionaceae.Desulfovibrio	IDNK
225521	ENSG00000148057	rs2780970	0.294731335	0.449790104	0.40332104	0.42873815	-0.340524125	0.177762047	-0.12245185	0.088521244	0.322407396	0.233808894	0.145582881	0.111171853	0.260325087	0.146008054	0.767116397	0.975162928	Bacteria.Bacteroidetes.Bacteroidia.Bacteroidales.Porphyromonadaceae.Odoribacter	IDNK
225522	ENSG00000148057	rs2780970	0.3836202	0.692859243	0.241590127	0.319404677	-0.195932121	0.066165307	0.107216464	-0.066088965	0.223389297	0.166783966	0.090735569	0.065874913	0.159722816	0.136032762	0.762132684	0.904893157	Bacteria.Proteobacteria.Gammaproteobacteria.Pasteurellales.Pasteurellaceae.Haemophilus	IDNK
225523	ENSG00000148057	rs2780970	0.745113372	0.57005804	0.904881768	0.565951146	-0.110743212	0.144003675	-0.015521374	-0.056247752	0.339230012	0.252273706	0.129391343	0.097495363	0.602580683	0.343897343	0.997570438	0.982567127	Bacteria.Firmicutes.Clostridia.Clostridiales.Lachnospiraceae.Lachnospiraceae.UCG.008	IDNK
225524	ENSG00000148057	rs2780970	0.831224636	0.674365276	0.448095053	0.487863024	0.077157138	-0.125194146	0.127225458	-0.088255211	0.360586035	0.296638381	0.166711624	0.12650835	0.426221308	0.321495098	0.998201428	0.99782309	Bacteria.Firmicutes.Bacilli.Bacillales.Staphylococcaceae.Staphylococcus	IDNK
225525	ENSG00000148057	rs2780970	0.273644878	0.592030258	0.171857612	0.379829969	-0.261559769	0.099276901	-0.140511845	0.066279606	0.236941455	0.1843516	0.101727264	0.074965029	0.173011777	0.151264444	0.611198303	0.912302948	Bacteria.Firmicutes.Negativicutes.Selenomonadales.Acidaminococcaceae.Phascolarctobacterium	IDNK
225526	ENSG00000148057	rs2780970	0.909594126	0.645408479	0.345466818	0.337710199	0.031981623	-0.106901606	0.104515058	-0.080145318	0.280572496	0.231253915	0.10999029	0.082990313	0.654781333	0.307257543	0.999028109	0.997798285	Bacteria.Actinobacteria.Actinobacteria.Micrococcales.Micrococcaceae	IDNK
225527	ENSG00000148057	rs2780970	0.380872525	0.681000973	0.256841407	0.361630587	-0.197406408	0.068777298	0.103971767	-0.061624478	0.223767021	0.166561777	0.09090092	0.067082512	0.163356932	0.130566459	0.759774073	0.880453759	Bacteria.Proteobacteria.Gammaproteobacteria.Pasteurellales.Pasteurellaceae	IDNK
225528	ENSG00000148057	rs2780970	0.679412092	0.737443499	0.969910731	0.613241788	-0.123537646	0.066372346	-0.004518892	0.03987337	0.297606469	0.197151153	0.119346591	0.07851189	0.357565476	0.226724624	0.998733051	0.997282036	Bacteria.Firmicutes.Clostridia.Clostridiales.Clostridiaceae.1.Clostridium.sensu.stricto.1	IDNK
225529	ENSG00000148057	rs2780970	0.608436407	0.911585647	0.975932555	0.887700682	-0.133796005	0.022413754	-0.003795319	0.01405002	0.259916304	0.201082727	0.125327383	0.099110668	0.298072608	0.237618835	0.997851323	0.983524273	Bacteria.Firmicutes.Clostridia.Clostridiales.Lachnospiraceae.Fusicatenibacter	IDNK
225530	ENSG00000148057	rs2780970	0.927454776	0.912711275	0.840541001	0.814918354	-0.04651461	-0.042350046	0.033875561	-0.030087664	0.508934867	0.384859166	0.167703922	0.128019948	0.548207198	0.490527778	0.757676692	0.886910656	Bacteria.Firmicutes.Erysipelotrichia.Erysipelotrichales.Erysipelotrichaceae.Holdemanella	IDNK
225531	ENSG00000148057	rs2780970	0.66816989	0.988190079	0.939698131	0.803216229	-0.122960464	-0.003334456	-0.010554757	0.0260104	0.285563165	0.224417554	0.13899174	0.103961865	0.425875562	0.364583212	0.998793879	0.998019463	Bacteria.Firmicutes.Clostridia.Clostridiales.Lachnospiraceae.Blautia	IDNK
225532	ENSG00000148057	rs2780970	0.625198884	0.811085326	0.769342078	0.934256429	-0.115642745	0.043418644	0.036294519	-0.007265136	0.235622978	0.180921969	0.123264211	0.087736825	0.284075184	0.218166383	0.998970432	0.998994847	Bacteria.Firmicutes.Erysipelotrichia.Erysipelotrichales.Erysipelotrichaceae.Erysipelatoclostridium	IDNK
225533	ENSG00000148057	rs2780970	0.052733474	0.083712249	0.048132443	0.041043272	-0.672262338	0.424298871	-0.327480749	0.248270466	0.340801182	0.241615738	0.162634785	0.119136629	0.136510919	0.07221184	0.998330087	0.999834196	Bacteria.Actinobacteria.Coriobacteriia.Coriobacteriales.Coriobacteriaceae.Collinsella	IDNK
225534	ENSG00000148057	rs2780970	0.527036018	0.799488347	0.920805893	0.674188993	-0.13952199	0.041850865	-0.009975847	-0.03147272	0.219406265	0.164097874	0.099958713	0.074529444	0.206059406	0.147604149	0.998880039	0.97913007	Bacteria.Proteobacteria.Deltaproteobacteria.Desulfovibrionales.Desulfovibrionaceae.Bilophila	IDNK
225535	ENSG00000148057	rs2780970	0.351094108	0.53064341	0.162493688	0.136706326	-0.208382795	0.106905682	0.144937922	-0.118136271	0.221891866	0.169597855	0.102609108	0.078416868	0.201787749	0.14015554	0.997528932	0.993985312	Bacteria.Bacteroidetes.Bacteroidia.Bacteroidales.Rikenellaceae.Alistipes	IDNK
225536	ENSG00000148057	rs2780970	0.557322938	0.930735015	0.066605711	0.058368437	-0.126096624	0.014059913	-0.162346816	0.126967697	0.213787055	0.161140565	0.087041933	0.065910902	0.206875042	0.174870606	0.934169653	0.990835033	Bacteria.Bacteroidetes.Bacteroidia.Bacteroidales.Porphyromonadaceae.Parabacteroides	IDNK
225537	ENSG00000148057	rs2780970	0.501271181	0.77123199	0.003275936	0.029283081	-0.138618055	0.044793913	-0.337753867	0.184696881	0.204993103	0.153424152	0.110675232	0.082892413	0.196617526	0.177162304	0.680384623	0.750526165	Bacteria.Firmicutes.Clostridia.Clostridiales.Lachnospiraceae.Coprococcus.1	IDNK
225538	ENSG00000148057	rs2780970	0.299301885	0.311579801	0.005299957	0.027625421	0.26093969	-0.18665585	0.317946808	-0.182998827	0.249425325	0.183044315	0.110252193	0.081244548	0.26149549	0.122538558	0.663903013	0.78632111	Bacteria.Firmicutes.Clostridia.Clostridiales.Ruminococcaceae.Ruminococcaceae.UCG.003	IDNK
225539	ENSG00000148057	rs2780970	0.126019879	0.41305489	0.141750399	0.394998947	-0.477716128	0.180956306	-0.185626747	0.079172504	0.308283609	0.219676855	0.124824637	0.092472363	0.213114676	0.257333523	0.940017368	0.916171558	Bacteria.Firmicutes.Clostridia.Clostridiales.Ruminococcaceae.Ruminiclostridium.6	IDNK
225540	ENSG00000148057	rs2780970	0.787189789	0.853898304	0.988074153	0.923802197	-0.151507789	0.071795506	0.002707918	-0.011611872	0.558942716	0.388357759	0.180478201	0.120942222	0.728552312	0.518406973	0.999452618	0.998901623	Bacteria.Firmicutes.Clostridia.Clostridiales.Lachnospiraceae..Ruminococcus..gnavus.group	IDNK
225541	ENSG00000148057	rs2780970	0.197486714	0.261563818	0.010757386	0.069695936	0.369486436	-0.225886322	0.258432594	-0.131507765	0.283812303	0.199475814	0.098451582	0.071322747	0.218741454	0.129454208	0.696389402	0.926870238	Bacteria.Firmicutes.Clostridia.Clostridiales.Lachnospiraceae.Lachnospiraceae.UCG.010	IDNK
225542	ENSG00000148057	rs2780970	0.976397045	0.823581997	0.119028917	0.385207144	0.006869913	-0.037586199	0.157381786	-0.058238887	0.231321017	0.167923939	0.099647511	0.066623561	0.301968984	0.2044208	0.99994518	0.999865593	Bacteria.Bacteroidetes.Bacteroidia.Bacteroidales.Prevotellaceae	IDNK
225543	ENSG00000148057	rs2780970	0.547435595	0.338865007	0.644110214	0.3503802	-0.678348597	0.894715008	0.097362441	-0.163547735	1.121748339	0.92870862	0.209792028	0.173890626	0.88154005	0.575805672	0.876277026	0.791995524	Bacteria.Firmicutes.Clostridia.Clostridiales.Lachnospiraceae	IDNK
225544	ENSG00000148057	rs2780970	0.889976802	0.812737304	0.348585964	0.346170931	-0.034125109	-0.043676297	-0.119775405	0.104139414	0.245736586	0.1836326	0.126873656	0.109756162	0.355860437	0.170779463	0.627894065	0.955303348	Bacteria.Firmicutes.Bacilli.Lactobacillales.Streptococcaceae	IDNK
225545	ENSG00000148082	rs13297937	0.488136986	0.489119572	0.748336142	0.452686915	-0.107974206	0.178591077	0.019070738	0.079289282	0.154872154	0.256742794	0.059193171	0.104961076	0.269407162	0.168416726	0.999507593	0.935584968	Bacteria.Firmicutes.Clostridia.Clostridiales.Lachnospiraceae.Lachnoclostridium	SHC3
225546	ENSG00000148082	rs13297937	0.768448317	0.103682658	0.27311317	0.217367054	-0.037472989	0.365986788	0.053273816	0.167605769	0.126760637	0.221802365	0.048205669	0.134573619	0.292688308	0.035463455	0.613150058	0.901122986	Bacteria.Firmicutes.Negativicutes.Selenomonadales.Acidaminococcaceae	SHC3
225547	ENSG00000148082	rs13297937	0.239823486	0.094554262	0.239855222	0.281349727	-0.178705373	0.448943539	-0.06137147	0.120293668	0.150662554	0.264671038	0.051744461	0.110749092	0.195715886	0.059437291	0.806713785	0.746365863	Bacteria.Firmicutes.Clostridia.Clostridiales.Lachnospiraceae.Tyzzerella	SHC3
225548	ENSG00000148082	rs13297937	0.381457465	0.374767408	0.501231697	0.651581063	-0.135310297	0.230544137	-0.037489587	-0.050796977	0.15356855	0.257986364	0.055435746	0.111978122	0.24918233	0.147074976	0.998115183	0.993943049	Bacteria.Firmicutes.Clostridia.Clostridiales.Clostridiaceae.1	SHC3
225549	ENSG00000148082	rs13297937	0.966638847	0.820111307	0.638965656	0.221326926	0.009750816	-0.08289387	0.036383431	-0.189635777	0.232255208	0.363076282	0.077194554	0.153590869	0.72957898	0.456753708	0.998986731	0.998377846	Bacteria.Firmicutes.Clostridia.Clostridiales.Family.XI.Anaerococcus	SHC3
225550	ENSG00000148082	rs13297937	0.679307692	0.807202663	0.970812068	0.498721263	-0.07692664	0.086532457	0.002274238	-0.101138755	0.185254973	0.353167651	0.061919659	0.148677324	0.485376962	0.374853562	0.999586829	0.996426659	Bacteria.Firmicutes.Negativicutes.Selenomonadales.Veillonellaceae.Megasphaera	SHC3
225551	ENSG00000148082	rs13297937	0.249682655	0.387013679	0.054344116	0.806400574	0.227861912	0.295256653	-0.108627054	-0.029509787	0.196204365	0.339059306	0.055451303	0.119929964	0.334831479	0.223177209	0.713149778	0.995251343	Bacteria.Proteobacteria.Gammaproteobacteria	SHC3
225552	ENSG00000148082	rs13297937	0.802428971	0.33055346	0.184576991	0.259508465	-0.032981569	0.215339465	0.079240915	-0.134985792	0.131288603	0.219683175	0.05909904	0.118685525	0.350458813	0.084129397	0.613690268	0.871464712	Bacteria.Firmicutes.Clostridia.Clostridiales.Lachnospiraceae.Lachnospira	SHC3
225553	ENSG00000148082	rs13297937	0.353426432	0.397519606	0.496219607	0.918169375	-0.199659232	0.302087025	-0.069740466	0.02002578	0.213641862	0.354731821	0.101924063	0.194172481	0.455726131	0.276050592	0.937143846	0.999148231	Bacteria.Firmicutes.Clostridia.Clostridiales.Ruminococcaceae.Anaerotruncus	SHC3
225554	ENSG00000148082	rs13297937	0.809902913	0.74589839	0.964827251	0.54353815	-0.075602479	0.118951016	-0.004618459	0.093412291	0.313031158	0.365539325	0.104337865	0.152975559	0.842959094	0.582507129	0.99967607	0.999141757	Bacteria.Firmicutes.Negativicutes.Selenomonadales	SHC3
225555	ENSG00000148082	rs13297937	0.870052939	0.485538861	0.832221946	0.910988462	-0.038343489	0.237662631	0.021658158	-0.018757324	0.233476021	0.338855613	0.101828232	0.167145669	0.667454449	0.272836125	0.998929462	0.998920199	Bacteria.Firmicutes.Clostridia.Clostridiales.Lachnospiraceae..Eubacterium..ventriosum.group	SHC3
225556	ENSG00000148082	rs13297937	0.415460196	0.194900939	0.219649372	0.576722079	-0.105075613	0.309822598	-0.059792405	0.068634739	0.128221778	0.236593723	0.048249673	0.122351536	0.197127511	0.04879615	0.688454382	0.8806471	Bacteria.Fusobacteria.Fusobacteriia.Fusobacteriales.Fusobacteriaceae.Fusobacterium	SHC3
225557	ENSG00000148082	rs13297937	0.535083892	0.236850824	0.943671107	0.984914646	-0.080215553	0.270489018	-0.003630115	-0.001682699	0.128647011	0.226588585	0.051181704	0.088658327	0.216689303	0.071646988	0.999801261	0.998441752	Bacteria.Proteobacteria.Betaproteobacteria.Burkholderiales.Alcaligenaceae.Parasutterella	SHC3
225558	ENSG00000148082	rs13297937	0.562417638	0.19029949	0.504676295	0.707849331	-0.074193178	0.29042873	-0.060528943	-0.061442616	0.127436567	0.219471991	0.090231325	0.163250718	0.175611381	0.04543001	0.953370511	0.962141134	Bacteria.Firmicutes.Clostridia.Clostridiales.Ruminococcaceae.Ruminiclostridium.5	SHC3
225559	ENSG00000148082	rs13297937	0.596637273	0.537351221	0.784967658	0.699219863	-0.070451819	0.193200557	0.012870074	-0.055640197	0.132473404	0.311582022	0.04697719	0.143380085	0.237419206	0.130257811	0.99894297	0.998882343	Bacteria.Verrucomicrobia.Verrucomicrobiae.Verrucomicrobiales.Verrucomicrobiaceae.Akkermansia	SHC3
225560	ENSG00000148082	rs13297937	0.726687882	0.268577525	0.807810065	0.765961948	-0.056164087	0.341572195	-0.018054585	-0.043746682	0.160000396	0.306138399	0.073924409	0.146363087	0.387528293	0.104133378	0.993501001	0.954085234	Bacteria.Firmicutes.Erysipelotrichia.Erysipelotrichales	SHC3
225561	ENSG00000148082	rs13297937	0.97920518	0.555755545	0.066822372	0.140096857	0.003451552	0.137845502	-0.141322776	0.19410157	0.131917987	0.232777628	0.075831787	0.129972552	0.392479414	0.135894361	0.410660793	0.921307549	Bacteria.Firmicutes.Bacilli.Lactobacillales.Streptococcaceae.Streptococcus	SHC3
225562	ENSG00000148082	rs13297937	0.416547872	0.195062477	0.217122358	0.574658227	-0.104770687	0.309630548	-0.060149302	0.069004987	0.128149824	0.236533725	0.048268941	0.122346867	0.19759275	0.047335082	0.698359233	0.87724048	Bacteria.Fusobacteria.Fusobacteriia.Fusobacteriales	SHC3
225563	ENSG00000148082	rs13297937	0.647353272	0.364405331	0.921112142	0.63986359	-0.076096665	0.223001144	0.009692632	-0.074239385	0.165591465	0.244168818	0.097499176	0.157936872	0.400346017	0.146874026	0.898573745	0.994506574	Bacteria.Firmicutes.Clostridia.Clostridiales.Family.XIII	SHC3
225564	ENSG00000148082	rs13297937	0.643872747	0.395528226	0.945274477	0.617575553	-0.070045562	0.214595611	0.006483115	-0.072951989	0.150822603	0.250927052	0.094089273	0.145420964	0.334951274	0.128478869	0.847146854	0.827373168	Bacteria.Firmicutes.Clostridia.Clostridiales.Ruminococcaceae.Butyricicoccus	SHC3
225565	ENSG00000148082	rs13297937	0.440367329	0.644714822	0.048287016	0.42287097	0.12524188	0.122280333	-0.116465799	0.101837783	0.161339701	0.26396637	0.05788084	0.126276669	0.333584884	0.275883312	0.653780825	0.855905795	Bacteria.Firmicutes.Negativicutes.Selenomonadales.Veillonellaceae	SHC3
225566	ENSG00000148082	rs13297937	0.969422245	0.240987392	0.016665325	0.686800082	-0.004828986	0.247997576	0.111251502	-0.036978385	0.125497956	0.209604891	0.04528751	0.091308614	0.368450561	0.065601288	0.393343656	0.874644315	Bacteria.Proteobacteria.Betaproteobacteria.Burkholderiales.Alcaligenaceae.Sutterella	SHC3
225567	ENSG00000148082	rs13297937	0.57486777	0.624647861	0.93130484	0.302167578	-0.093491832	0.130396252	0.005474899	0.13162427	0.165853467	0.265259979	0.063269612	0.126570433	0.348536334	0.199856135	0.998997514	0.969189617	Bacteria.Firmicutes.Clostridia.Clostridiales.Ruminococcaceae.Subdoligranulum	SHC3
225568	ENSG00000148082	rs13297937	0.828215371	0.461317495	0.351181989	0.856400707	0.03886761	0.203689669	0.077944019	-0.037667555	0.178411648	0.274882197	0.083012229	0.207343747	0.471416656	0.176740085	0.999550585	0.981358869	Bacteria.Firmicutes.Clostridia.Clostridiales.Lachnospiraceae.Lachnospiraceae.ND3007.group	SHC3
225569	ENSG00000148082	rs13297937	0.895328531	0.744255949	0.670929829	0.231311971	-0.023796884	0.088878438	0.024915377	-0.12022358	0.180180068	0.271307117	0.058380153	0.099512895	0.483729778	0.306531878	0.999614985	0.99936283	Bacteria.Firmicutes.Clostridia.Clostridiales.Lachnospiraceae.Tyzzerella.4	SHC3
225570	ENSG00000148082	rs13297937	0.596065265	0.566129299	0.789595828	0.630605861	-0.070517979	0.175581622	0.012577708	-0.067857363	0.132391025	0.304479151	0.046945617	0.140455105	0.233830774	0.138287413	0.998409995	0.996467843	Bacteria.Verrucomicrobia	SHC3
225571	ENSG00000148082	rs13297937	0.329714318	0.140022748	0.147940829	0.230604748	-0.127011537	0.324054746	-0.096595582	0.177435777	0.12934728	0.216949389	0.065980585	0.146644283	0.17258095	0.039417245	0.519296341	0.949906009	Bacteria.Actinobacteria.Actinobacteria.Bifidobacteriales.Bifidobacteriaceae	SHC3
225572	ENSG00000148082	rs13297937	0.551087348	0.215532515	0.779976354	0.733217287	-0.076847336	0.274778804	-0.020399002	0.051341904	0.128248753	0.219735257	0.072725427	0.14999357	0.235102415	0.04788161	0.998239218	0.993431763	Bacteria.Firmicutes.Clostridia.Clostridiales.Ruminococcaceae.Flavonifractor	SHC3
225573	ENSG00000148082	rs13297937	0.496462745	0.220989116	0.679944932	0.548009747	-0.088012502	0.270817674	0.026430254	-0.087673979	0.128701115	0.219179951	0.063783787	0.145190346	0.195617529	0.063698487	0.996840605	0.934518136	Bacteria.Firmicutes.Clostridia.Clostridiales.Lachnospiraceae.Coprococcus.1	SHC3
225574	ENSG00000148082	rs13297937	0.521212612	0.156874355	0.260299927	0.201602648	-0.08150898	0.312877644	-0.053077867	0.131827566	0.126385601	0.218496116	0.046746754	0.102203453	0.188383172	0.042617221	0.937508231	0.902211428	Bacteria.Firmicutes.Negativicutes.Selenomonadales.Veillonellaceae.Dialister	SHC3
225575	ENSG00000148082	rs13297937	0.465087246	0.209524381	0.641750363	0.568374547	-0.17080965	0.426388997	-0.03705174	0.077125644	0.232469385	0.336471828	0.079271321	0.134523939	0.514623119	0.204044066	0.999437234	0.98110946	Bacteria.Proteobacteria.Betaproteobacteria.Neisseriales.Neisseriaceae	SHC3
225576	ENSG00000148082	rs13297937	0.929111792	0.593009015	0.577710069	0.773306221	0.019552697	0.185491962	0.045408521	-0.041103229	0.218948559	0.345362364	0.081158183	0.1421089	0.678886239	0.328708086	0.996483139	0.890774899	Bacteria.Bacteroidetes.Bacteroidia.Bacteroidales.Porphyromonadaceae.Butyricimonas	SHC3
225577	ENSG00000148082	rs13297937	0.129397965	0.221204737	0.071545352	0.967615696	-0.225223866	0.299598811	0.101133172	-0.00408053	0.14666096	0.242587827	0.055219962	0.100127879	0.1369683	0.106278145	0.943988959	0.967185209	Bacteria.Proteobacteria.Betaproteobacteria.Burkholderiales.Alcaligenaceae	SHC3
225578	ENSG00000148082	rs13297937	0.615184494	0.58735433	0.929316173	0.711515418	-0.091021106	0.178847659	-0.00774844	-0.057052599	0.180210952	0.327953001	0.087017582	0.153607248	0.463918505	0.246596485	0.999274386	0.998480911	Bacteria.Firmicutes.Clostridia.Clostridiales.Ruminococcaceae.Ruminococcaceae.UCG.013	SHC3
225579	ENSG00000148082	rs13297937	0.895428607	0.970987104	0.809084064	0.677357926	0.100895033	-0.02752488	-0.031786113	0.055398887	0.764670478	0.75393082	0.131034245	0.132556727	0.989122299	0.824106206	0.996576058	0.852975153	Bacteria.Firmicutes.Clostridia.Clostridiales	SHC3
225580	ENSG00000148082	rs13297937	0.892431942	0.999561321	0.29164733	0.203386146	0.021383567	0.000167468	0.06751669	-0.17538936	0.157521414	0.303445009	0.063514086	0.136521117	0.495445018	0.309237384	0.974916192	0.944015052	Bacteria.Firmicutes.Clostridia.Clostridiales.Ruminococcaceae.Ruminococcus.1	SHC3
225581	ENSG00000148082	rs13297937	0.718670325	0.778229611	0.259257176	0.151333485	0.06449455	-0.091661551	0.07638289	-0.221794119	0.178268874	0.324143083	0.067123481	0.152786627	0.542417085	0.33113441	0.997152221	0.990360691	Bacteria.Firmicutes.Clostridia.Clostridiales.Family.XI	SHC3
225582	ENSG00000148082	rs13297937	0.810031821	0.216483671	0.564578732	0.686356163	-0.034495657	0.38516456	0.039845484	0.071194063	0.14292771	0.308654739	0.068821068	0.175532351	0.405478503	0.085074508	0.914565013	0.896502936	Bacteria.Firmicutes.Clostridia.Clostridiales.Ruminococcaceae.Ruminococcaceae.UCG.005	SHC3
225583	ENSG00000148082	rs13297937	0.900991795	0.606685884	0.204546618	0.22593291	0.018344972	0.126235358	-0.105695149	0.160165443	0.146891328	0.244033959	0.082485889	0.131033672	0.433812096	0.158184544	0.51076607	0.910444892	Bacteria.Firmicutes.Bacilli.Lactobacillales	SHC3
225584	ENSG00000148082	rs13297937	0.314270619	0.565987803	0.42994604	0.760029624	-0.184786275	0.197326912	-0.053913275	-0.045215762	0.182229264	0.342063075	0.067886797	0.147421831	0.406330404	0.281265683	0.999028109	0.997798285	Bacteria.Actinobacteria.Actinobacteria.Micrococcales.Micrococcaceae	SHC3
225585	ENSG00000148082	rs13297937	0.560837803	0.209255163	0.798320519	0.836650432	-0.075172804	0.277745128	0.014422343	0.021126576	0.128597638	0.219043015	0.056215448	0.102062813	0.212238852	0.048976148	0.996546716	0.99835739	Bacteria.Firmicutes.Clostridia.Clostridiales.Ruminococcaceae.Ruminococcaceae.UCG.002	SHC3
225586	ENSG00000148082	rs13297937	0.962509535	0.269923433	0.246557657	0.863402948	0.006932813	0.331511254	0.07826991	0.024711004	0.146933288	0.297965309	0.066947309	0.14307274	0.479635394	0.11474419	0.78566396	0.99827201	Bacteria.Firmicutes.Clostridia.Clostridiales.Ruminococcaceae..Eubacterium..coprostanoligenes.group	SHC3
225587	ENSG00000148082	rs13297937	0.784521752	0.35690381	0.356362707	0.684073596	-0.03715362	0.233196671	-0.062660179	0.054734923	0.135326937	0.251349899	0.067461528	0.133920257	0.298456242	0.096892885	0.890732322	0.911550087	Bacteria.Firmicutes.Clostridia.Clostridiales.Lachnospiraceaencultured	SHC3
225588	ENSG00000148082	rs13297937	0.520898737	0.437870321	0.877287915	0.43307837	-0.099413651	0.19359123	-0.009126297	-0.10800571	0.154031675	0.248025809	0.058876215	0.136931581	0.275652861	0.149883387	0.999305535	0.989974535	Bacteria.Proteobacteria.Gammaproteobacteria.Pseudomonadales.Pseudomonadaceae.Pseudomonas	SHC3
225589	ENSG00000148082	rs13297937	0.567461449	0.764885925	0.880147815	0.420192243	-0.10967859	0.09523443	-0.014590964	-0.160490121	0.190851552	0.317122241	0.096394519	0.197853811	0.446695284	0.30707058	0.963060864	0.978883571	Bacteria.Firmicutes.Clostridia.Clostridiales.Family.XIII.Family.XIII.AD3011.group	SHC3
225590	ENSG00000148082	rs13297937	0.860183722	0.371241161	0.236375429	0.409369848	-0.024064971	0.208524587	-0.086703939	0.120191937	0.13609127	0.231620278	0.072557459	0.144759493	0.407951817	0.122018385	0.586211228	0.908323153	Bacteria.Actinobacteria.Actinobacteria	SHC3
225591	ENSG00000148082	rs13297937	0.770530423	0.298451514	0.211456008	0.845000123	0.045593671	0.236362024	0.091832655	0.023863821	0.155671945	0.225531667	0.07277814	0.121585265	0.455767808	0.107402215	0.72473466	0.996716587	Bacteria.Bacteroidetes.Bacteroidia.Bacteroidales.Porphyromonadaceae.Odoribacter	SHC3
225592	ENSG00000148082	rs13297937	0.671598399	0.208369511	0.228826272	0.997828907	-0.05460961	0.294165423	-0.069360725	0.000301189	0.128234943	0.231536461	0.057103311	0.11026938	0.233776154	0.065933721	0.996033175	0.974020187	Bacteria.Firmicutes.Clostridia.Clostridiales.Lachnospiraceae.Lachnospiraceae.NK4A136.group	SHC3
225593	ENSG00000148082	rs13297937	0.567450933	0.133691959	0.776870061	0.246782358	-0.078377491	0.339366895	-0.018129941	0.13830371	0.136380844	0.223504373	0.063711559	0.118353409	0.265057864	0.03314806	0.999417824	0.995559865	Bacteria.Firmicutes.Clostridia.Clostridiales.Christensenellaceae.Christensenellaceae.R.7.group	SHC3
225594	ENSG00000148082	rs13297937	0.254108823	0.187832424	0.187850404	0.874491017	-0.165983633	0.31171622	0.0757156	0.015907096	0.144276815	0.234231224	0.05689691	0.100315233	0.166963742	0.061032719	0.997466038	0.996556542	Bacteria.Bacteroidetes.Bacteroidia.Bacteroidales.Rikenellaceae	SHC3
225595	ENSG00000148082	rs13297937	0.313625783	0.445133863	0.429954205	0.815363513	-0.206549785	0.248930429	-0.055177304	-0.031569976	0.203418273	0.324062018	0.069479679	0.134657012	0.370961265	0.256642997	0.996423631	0.976588979	Bacteria.Bacteroidetes.Bacteroidia.Bacteroidales.Prevotellaceae.Prevotella.7	SHC3
225596	ENSG00000148082	rs13297937	0.28367543	0.126436189	0.020442177	0.234219793	-0.135236206	0.337551352	0.163817844	-0.164563192	0.125114438	0.218075054	0.06896389	0.137073974	0.142513403	0.036952388	0.997048205	0.999513539	Bacteria.Firmicutes.Clostridia.Clostridiales.Lachnospiraceae.Dorea	SHC3
225597	ENSG00000148082	rs13297937	0.988342024	0.821093956	0.483646121	0.528580262	0.002549513	0.086909319	0.054711521	-0.107890134	0.173825409	0.382791965	0.077668288	0.170301315	0.577213885	0.298176002	0.998768023	0.985214694	Bacteria.Firmicutes.Clostridia.Clostridiales.Ruminococcaceae.Ruminococcaceae.NK4A214.group	SHC3
225598	ENSG00000148082	rs13297937	0.517395028	0.107445064	0.007790485	0.717173573	-0.078638293	0.362830234	-0.160529622	0.04753981	0.120821714	0.222324292	0.058483749	0.130677314	0.2196102	0.037087082	0.197097314	0.986229865	Bacteria.Firmicutes.Negativicutes.Selenomonadales.Veillonellaceae.Veillonella	SHC3
225599	ENSG00000148082	rs13297937	0.097404787	0.169019837	0.025435844	0.56904488	-0.239131255	0.384704168	-0.111061163	0.092861381	0.142218439	0.276647347	0.048570766	0.162252294	0.12235065	0.080012717	0.897835197	0.997412515	Bacteria.Proteobacteria.Gammaproteobacteria.Enterobacteriales.Enterobacteriaceae.Citrobacter	SHC3
225600	ENSG00000148082	rs13297937	0.977915658	0.999238564	0.464482921	0.384544294	0.004840662	-0.000377968	0.053983357	-0.143306831	0.174204214	0.394563113	0.073370765	0.163708985	0.550814995	0.449610206	0.966546108	0.914172983	Bacteria.Firmicutes.Clostridia.Clostridiales.Ruminococcaceae.Ruminiclostridium.6	SHC3
225601	ENSG00000148082	rs13297937	0.898271421	0.681388856	0.348413523	0.285047917	0.021220245	0.107497131	-0.076111979	0.14656013	0.165345993	0.260667559	0.080593573	0.13598119	0.493728032	0.241718629	0.695052857	0.982679299	Bacteria.Firmicutes.Bacilli	SHC3
225602	ENSG00000148082	rs13297937	0.665806738	0.910319438	0.520101659	0.451761535	0.196946604	-0.053991487	-0.053338341	0.06969024	0.453942903	0.47751114	0.082484223	0.092064688	0.907849349	0.75499922	0.998947111	0.981145089	Bacteria.Bacteroidetes	SHC3
225603	ENSG00000148082	rs13297937	0.468021808	0.625026841	0.064734488	0.076168176	0.119167812	-0.159346135	0.129547331	-0.265777978	0.163261419	0.324507275	0.068964204	0.147519337	0.401638905	0.28487902	0.704349054	0.790549664	Bacteria.Firmicutes.Clostridia.Clostridiales.Lachnospiraceae..Eubacterium..xylanophilum.group	SHC3
225604	ENSG00000148082	rs13297937	0.13096532	0.257906403	0.109276973	0.88665072	-0.244590271	0.30553267	0.099365333	-0.016015618	0.159934504	0.267726928	0.061209201	0.11192256	0.164208755	0.1296905	0.938500455	0.952221036	Bacteria.Proteobacteria.Betaproteobacteria.Burkholderiales	SHC3
225605	ENSG00000148082	rs13297937	0.350816096	0.148463936	0.160471835	0.549391278	-0.121972693	0.318280554	0.085926579	-0.069302124	0.129804522	0.217689804	0.060534828	0.115164499	0.152910508	0.040096436	0.972085394	0.957248517	Bacteria.Proteobacteria.Deltaproteobacteria.Desulfovibrionales.Desulfovibrionaceae	SHC3
225606	ENSG00000148082	rs13297937	0.69790083	0.134351251	0.474042913	0.478006142	-0.051858016	0.418829453	0.036348203	0.08932821	0.133019557	0.276313675	0.050480838	0.125184148	0.31768724	0.047380999	0.786535284	0.941587602	Bacteria.Firmicutes.Negativicutes.Selenomonadales.Acidaminococcaceae.Phascolarctobacterium	SHC3
225607	ENSG00000148082	rs13297937	0.987512452	0.401604727	0.351575292	0.89215549	0.002427666	0.23897904	0.046501466	-0.015798596	0.154521403	0.283081902	0.049565891	0.116079691	0.436707235	0.157195515	0.998735039	0.999709092	Bacteria.Bacteroidetes.Bacteroidia.Bacteroidales.Prevotellaceae.Prevotella.9	SHC3
225608	ENSG00000148082	rs13297937	0.933905376	0.93163229	0.960279808	0.709808364	-0.051510442	0.055546361	-0.006016965	0.047898329	0.618750018	0.644992965	0.12035873	0.128165373	0.9056128	0.747003515	0.896191506	0.855363977	Bacteria.Firmicutes.Clostridia.Clostridiales.Lachnospiraceae	SHC3
225609	ENSG00000148082	rs13297937	0.315290449	0.13735044	0.114521012	0.548439573	-0.131725993	0.329516291	0.096900081	-0.070606768	0.130179378	0.219092465	0.060587425	0.117052652	0.160900101	0.038628461	0.863250727	0.94643795	Bacteria.Proteobacteria.Deltaproteobacteria	SHC3
225610	ENSG00000148082	rs13297937	0.447172301	0.383515391	0.663365714	0.832660318	-0.140168277	0.25204824	-0.033308073	-0.033545086	0.183296956	0.287305629	0.076178258	0.158135475	0.327623727	0.207378117	0.963485106	0.98063036	Bacteria.Firmicutes.Bacilli.Lactobacillales.Carnobacteriaceae.Granulicatella	SHC3
225611	ENSG00000148082	rs13297937	0.858802215	0.571352091	0.389653673	0.467891922	0.032257065	0.145594058	0.092297053	-0.173604612	0.180614952	0.255920166	0.106584526	0.237770839	0.455304703	0.220824155	0.911325283	0.989731238	Bacteria.Actinobacteria.Coriobacteriia.Coriobacteriales.Coriobacteriaceae	SHC3
225612	ENSG00000148082	rs13297937	0.556207816	0.13934312	0.752725516	0.267623526	-0.080552106	0.33401097	-0.020364258	0.134644482	0.136183368	0.223224996	0.064369939	0.120434246	0.259882247	0.034879686	0.999989953	0.995249858	Bacteria.Firmicutes.Clostridia.Clostridiales.Christensenellaceae	SHC3
225613	ENSG00000148082	rs13297937	0.736822413	0.564609234	0.482924041	0.135002676	-0.04680428	0.135057103	0.041493484	-0.220028841	0.138685567	0.233288769	0.058806501	0.145406182	0.305659403	0.149197542	0.999550314	0.996901429	Bacteria.Proteobacteria.Gammaproteobacteria.Pseudomonadales	SHC3
225614	ENSG00000148082	rs13297937	0.363401431	0.29269892	0.412185646	0.895137299	-0.127685811	0.27844543	0.047346982	-0.015790764	0.139511882	0.262514554	0.057370804	0.119341738	0.233722478	0.096182687	0.919919759	0.936161876	Bacteria.Firmicutes.Clostridia.Clostridiales.Lachnospiraceae.Roseburia	SHC3
225615	ENSG00000148082	rs13297937	0.692533925	0.685732428	0.259245924	0.68576694	0.073572615	0.149867772	0.07306564	-0.06089148	0.185248682	0.368730552	0.064206829	0.14983313	0.569680909	0.363475428	0.984987993	0.977713546	Bacteria.Proteobacteria.Deltaproteobacteria.Desulfovibrionales.Desulfovibrionaceae.Desulfovibrio	SHC3
225616	ENSG00000148082	rs13297937	0.574194237	0.269006452	0.547986999	0.671017214	-0.072420637	0.252003562	0.037164613	-0.055239811	0.128246906	0.226065731	0.06154204	0.129471048	0.238533998	0.071623629	0.999334555	0.984995763	Bacteria.Firmicutes.Erysipelotrichia.Erysipelotrichales.Erysipelotrichaceae.Erysipelotrichaceae.UCG.003	SHC3
225617	ENSG00000148082	rs13297937	0.500128986	0.409141376	0.752167567	0.794344663	-0.124513423	0.238946935	-0.024603303	-0.041578417	0.18364259	0.287647269	0.077588114	0.158859924	0.349080233	0.204565127	0.988161388	0.958055178	Bacteria.Firmicutes.Bacilli.Lactobacillales.Carnobacteriaceae	SHC3
225618	ENSG00000148082	rs13297937	0.765073645	0.556780248	0.833831704	0.808760099	-0.05387449	0.206087037	0.015172595	-0.040521588	0.179545093	0.348922813	0.072037321	0.166756455	0.411385816	0.2850273	0.998201428	0.99782309	Bacteria.Firmicutes.Bacilli.Bacillales.Staphylococcaceae.Staphylococcus	SHC3
225619	ENSG00000148082	rs13297937	0.735944117	0.819738402	0.945437961	0.350593995	-0.071085444	0.071713078	-0.005805379	0.127101286	0.209904723	0.313442886	0.08450616	0.135199658	0.598659092	0.428264173	0.997570438	0.969568167	Bacteria.Firmicutes.Clostridia.Clostridiales.Lachnospiraceae.Lachnospiraceae.UCG.008	SHC3
225620	ENSG00000148082	rs13297937	0.549353249	0.245478873	0.501298389	0.476057841	-0.075956275	0.252991576	-0.037757244	-0.077669622	0.126210144	0.215894764	0.055840261	0.108363779	0.202171666	0.058120961	0.843630134	0.940393298	Bacteria.Proteobacteria.Gammaproteobacteria.Pasteurellales.Pasteurellaceae.Haemophilus	SHC3
225621	ENSG00000148082	rs13297937	0.254001054	0.187774339	0.187512135	0.875008877	-0.165992146	0.311736731	0.075804088	0.01584165	0.144251148	0.234215406	0.056919181	0.100319955	0.166932375	0.061646973	0.997528932	0.997707395	Bacteria.Bacteroidetes.Bacteroidia.Bacteroidales.Rikenellaceae.Alistipes	SHC3
225622	ENSG00000148082	rs13297937	0.471495207	0.192231427	0.356277365	0.477572787	-0.092588951	0.286908545	0.055730347	-0.081814208	0.127847909	0.217769851	0.059989981	0.114540821	0.190437607	0.046054976	0.998880039	0.96820766	Bacteria.Proteobacteria.Deltaproteobacteria.Desulfovibrionales.Desulfovibrionaceae.Bilophila	SHC3
225623	ENSG00000148082	rs13297937	0.375183161	0.293180672	0.448184752	0.805495964	-0.125017907	0.253614037	0.044300832	0.027795418	0.140021667	0.239344643	0.058061726	0.112426352	0.201226498	0.107450224	0.871785095	0.996759562	Bacteria.Bacteroidetes.Bacteroidia.Bacteroidales.Porphyromonadaceae	SHC3
225624	ENSG00000148082	rs13297937	0.816061173	0.217353186	0.770750452	0.702707903	-0.039330583	0.290315742	0.024017756	0.045822092	0.16840695	0.233092503	0.082085627	0.119537284	0.491861084	0.11585603	0.99846362	0.994553009	Bacteria.Firmicutes.Clostridia.Clostridiales.Ruminococcaceae.Ruminiclostridium.9	SHC3
225625	ENSG00000148082	rs13297937	0.389607812	0.631339376	0.512823639	0.797761684	-0.242363166	0.193100091	0.050915718	0.027075274	0.279853471	0.400550686	0.077378936	0.105235872	0.617823603	0.50466354	0.83634034	0.912871197	Bacteria.Firmicutes.Clostridia.Clostridiales.Lachnospiraceae..Eubacterium..rectale.group	SHC3
225626	ENSG00000148082	rs13297937	0.296933375	0.322702387	0.347951944	0.751458332	-0.165738317	0.258503406	-0.054168079	-0.035781424	0.157643743	0.259441373	0.057302317	0.112505859	0.22601095	0.123516901	0.99830237	0.997282036	Bacteria.Firmicutes.Clostridia.Clostridiales.Clostridiaceae.1.Clostridium.sensu.stricto.1	SHC3
225627	ENSG00000148082	rs13297937	0.999569576	0.67198181	0.616076811	0.10007742	0.000110128	-0.140902076	0.037287008	-0.22959794	0.203373515	0.331279259	0.074010967	0.137658379	0.663207853	0.349535639	0.805925627	0.77085699	Bacteria.Firmicutes.Erysipelotrichia.Erysipelotrichales.Erysipelotrichaceae.Faecalitalea	SHC3
225628	ENSG00000148082	rs13297937	0.607726977	0.130481263	0.985169539	0.375635548	-0.073757382	0.403687258	-0.001260047	0.186010332	0.142999769	0.26362845	0.067530775	0.208532634	0.282249441	0.05448254	0.998504392	0.991886968	Bacteria.Firmicutes.Bacilli.Bacillales	SHC3
225629	ENSG00000148082	rs13297937	0.665890914	0.91040248	0.520182232	0.451832146	0.196895686	-0.053941537	-0.053328879	0.06968017	0.453947434	0.477513454	0.082485569	0.092065818	0.906199841	0.754327014	0.998912436	0.981117471	Bacteria.Bacteroidetes.Bacteroidia.Bacteroidales	SHC3
225630	ENSG00000148082	rs13297937	0.684077702	0.928753227	0.033214681	0.074966165	0.056390317	0.023931576	0.155571233	-0.219656985	0.137972418	0.266630334	0.071525521	0.121407671	0.336007056	0.182118867	0.796080717	0.854477285	Bacteria.Firmicutes.Clostridia.Clostridiales.Lachnospiraceae..Eubacterium..eligens.group	SHC3
225631	ENSG00000148082	rs13297937	0.382891066	0.121919852	0.476030189	0.335271743	-0.133383678	0.401082157	0.049288184	-0.110326062	0.151841285	0.255971317	0.06876199	0.113663294	0.263189679	0.055348313	0.99786128	0.999462671	Bacteria.Firmicutes.Clostridia.Clostridiales.Lachnospiraceae.Anaerostipes	SHC3
225632	ENSG00000148082	rs13297937	0.949943018	0.47809647	0.696070926	0.991776174	0.017158877	0.262559859	-0.036762605	0.001407149	0.272287399	0.368026009	0.093700802	0.136004496	0.763876061	0.392569145	0.996108676	0.999529633	Bacteria.Firmicutes.Clostridia.Clostridiales.Lachnospiraceae..Ruminococcus..gnavus.group	SHC3
225633	ENSG00000148082	rs13297937	0.240862234	0.457316658	0.291505566	0.814320554	-0.201645155	0.22703592	-0.070424932	-0.030378661	0.17038251	0.30365907	0.066230291	0.128834086	0.254934892	0.169550994	0.973651245	0.997803387	Bacteria.Actinobacteria.Actinobacteria.Micrococcales	SHC3
225634	ENSG00000148082	rs13297937	0.601740491	0.325950074	0.610569564	0.707633945	-0.067991177	0.240191991	0.024254574	-0.039987685	0.129649201	0.242699151	0.047400081	0.106163645	0.218322474	0.095962529	0.99994518	0.999865593	Bacteria.Bacteroidetes.Bacteroidia.Bacteroidales.Prevotellaceae	SHC3
225635	ENSG00000148082	rs13297937	0.128984478	0.324103525	0.121760727	0.976492716	-0.255163359	0.277062763	0.09847392	0.003456851	0.165974424	0.278880465	0.062818927	0.116871619	0.197605752	0.142475945	0.951961461	0.943108286	Bacteria.Proteobacteria.Betaproteobacteria	SHC3
225636	ENSG00000148082	rs13297937	0.971806965	0.556214082	0.422637346	0.438342204	-0.005712106	0.157639138	-0.075816249	0.12676661	0.161011554	0.266512837	0.093962954	0.16257941	0.53536232	0.194451569	0.925713773	0.972299477	Bacteria.Actinobacteria	SHC3
225637	ENSG00000148082	rs13297937	0.628340773	0.259228099	0.365182894	0.969234985	-0.062452919	0.309234881	0.06566181	-0.007175877	0.128415473	0.271731569	0.072011945	0.185354368	0.265321668	0.05536986	0.785713598	0.999116829	Bacteria.Firmicutes.Clostridia.Clostridiales.Ruminococcaceaencultured	SHC3
225638	ENSG00000148082	rs13297937	0.398659487	0.333935978	0.276545576	0.705989324	-0.111420022	0.229191494	-0.072094202	-0.04467573	0.131155442	0.235467975	0.065708067	0.117913653	0.202652982	0.069668182	0.642500933	0.895202992	Bacteria.Firmicutes.Clostridia.Clostridiales.Peptostreptococcaceae	SHC3
225639	ENSG00000148082	rs13297937	0.727759566	0.239552966	0.800729233	0.719887145	-0.055796462	0.344841923	-0.018691689	-0.049511286	0.159605495	0.290559544	0.073756922	0.137475194	0.359748219	0.079716904	0.999513786	0.97249526	Bacteria.Firmicutes.Erysipelotrichia.Erysipelotrichales.Erysipelotrichaceae	SHC3
225640	ENSG00000148082	rs13297937	0.582525987	0.831944459	0.416780132	0.351148334	0.215268641	-0.094214242	-0.060672804	0.083530675	0.389682209	0.442216004	0.07424887	0.088955894	0.839058897	0.727154415	0.99911693	0.98634337	Bacteria.Bacteroidetes.Bacteroidia.Bacteroidales.Bacteroidaceae.Bacteroides	SHC3
225641	ENSG00000148082	rs13297937	0.683537158	0.22504108	0.612895374	0.693612945	-0.054186251	0.266453956	-0.034208579	-0.043787751	0.132339948	0.217566499	0.067291928	0.110662909	0.290967047	0.054223588	0.886395318	0.992298668	Bacteria.Firmicutes.Clostridia.Clostridiales.Lachnospiraceae..Eubacterium..hallii.group	SHC3
225642	ENSG00000148082	rs13297937	0.958937224	0.564880118	0.094047761	0.163326266	0.006957273	0.135852045	-0.129949254	0.184325273	0.13461379	0.234825677	0.07649026	0.130755915	0.372349293	0.127571896	0.448780609	0.955303348	Bacteria.Firmicutes.Bacilli.Lactobacillales.Streptococcaceae	SHC3
225643	ENSG00000148082	rs13297937	0.442255557	0.33081611	0.041787492	0.934143784	0.119002119	0.26810929	-0.098539071	-0.009408258	0.153939434	0.273667117	0.047464485	0.11342328	0.370242861	0.144413757	0.932672331	0.966444609	Bacteria.Proteobacteria.Gammaproteobacteria.Enterobacteriales.Enterobacteriaceae	SHC3
225644	ENSG00000148082	rs13297937	0.275709461	0.456614141	0.364873566	0.724599079	-0.215626433	0.23092542	-0.069936211	-0.048710788	0.196181182	0.308377485	0.076649951	0.137669788	0.354279843	0.236489092	0.99946547	0.972078348	Bacteria.Firmicutes.Erysipelotrichia.Erysipelotrichales.Erysipelotrichaceae..Clostridium..innocuum.group	SHC3
225645	ENSG00000148082	rs13297937	0.900339848	0.879249028	0.963799274	0.860950035	-0.127921966	0.13374063	0.007694216	0.026321421	1.01755688	0.876923211	0.168884454	0.149680891	0.999415694	0.905661887	0.994748565	0.976929885	Bacteria.Firmicutes	SHC3
225646	ENSG00000148082	rs13297937	0.31950263	0.289488926	0.352891377	0.740013532	-0.150926071	0.264430046	-0.05807569	-0.038766252	0.150467928	0.24763383	0.062073391	0.116333221	0.191128028	0.09957533	0.998970432	0.998994847	Bacteria.Firmicutes.Erysipelotrichia.Erysipelotrichales.Erysipelotrichaceae.Erysipelatoclostridium	SHC3
225647	ENSG00000148082	rs13297937	0.147156223	0.63609311	0.087872263	0.837664731	0.57591045	0.372468987	-0.158024219	-0.043525023	0.392607629	0.783535613	0.0912166	0.211603009	0.581484202	0.690736858	0.768652961	0.99665811	Bacteria.Proteobacteria	SHC3
225648	ENSG00000148082	rs13297937	0.483432978	0.379533575	0.728448687	0.964417792	-0.117861289	0.259703122	0.027381679	0.005992472	0.167233659	0.293551466	0.078532327	0.13381995	0.363948212	0.185746784	0.998793879	0.998376616	Bacteria.Firmicutes.Clostridia.Clostridiales.Lachnospiraceae.Blautia	SHC3
225649	ENSG00000148082	rs13297937	0.787764694	0.421910425	0.867014411	0.936595651	-0.054050173	0.251843215	0.012908366	-0.010409255	0.199955708	0.311631194	0.076787321	0.1303549	0.539753117	0.225479868	0.999469974	0.997826072	Bacteria.Bacteroidetes.Bacteroidia.Bacteroidales.Porphyromonadaceae.Barnesiella	SHC3
225650	ENSG00000148082	rs13297937	0.344907473	0.329794133	0.314310771	0.677169243	-0.132765309	0.238881497	-0.064906091	-0.050426838	0.139557472	0.243314974	0.064013294	0.120584929	0.19457514	0.096121328	0.799177907	0.994491973	Bacteria.Firmicutes.Clostridia.Clostridiales.Peptostreptococcaceae.Intestinibacter	SHC3
225651	ENSG00000148082	rs13297937	0.557830924	0.232814337	0.522852229	0.444068723	-0.074381569	0.259567045	-0.035936815	-0.086507807	0.126271314	0.21555199	0.055943306	0.112353119	0.209506697	0.05427977	0.834047031	0.890827153	Bacteria.Proteobacteria.Gammaproteobacteria.Pasteurellales.Pasteurellaceae	SHC3
225652	ENSG00000148082	rs13297937	0.141543896	0.845140013	0.022786449	0.342124221	0.308626717	-0.071966886	0.158753371	-0.147479828	0.20742655	0.367004125	0.068088903	0.154127137	0.22824241	0.473563302	0.243818428	0.767554223	Bacteria.Firmicutes.Erysipelotrichia.Erysipelotrichales.Erysipelotrichaceae.Holdemanella	SHC3
225653	ENSG00000148082	rs13297937	0.723983575	0.493026335	0.610622827	0.597149426	-0.049984495	0.189403416	-0.035183342	0.081351701	0.140940909	0.274760841	0.068768172	0.153183022	0.33147657	0.15045747	0.997851323	0.977487446	Bacteria.Firmicutes.Clostridia.Clostridiales.Lachnospiraceae.Fusicatenibacter	SHC3
225654	ENSG00000148082	rs13297937	0.192400022	0.539114338	0.24668514	0.971521923	-0.526838809	0.306604094	0.09777203	-0.003745429	0.400035777	0.496628671	0.083651032	0.104518144	0.723270197	0.673367714	0.956359196	0.945348654	Bacteria.Firmicutes.Clostridia.Clostridiales.Ruminococcaceae	SHC3
225655	ENSG00000148082	rs13297937	0.455309295	0.546719823	0.139497498	0.938393047	0.148365235	0.180816649	0.140591474	-0.014361189	0.197551284	0.298471694	0.093996869	0.185103079	0.390437694	0.245869843	0.998330087	0.999834196	Bacteria.Actinobacteria.Coriobacteriia.Coriobacteriales.Coriobacteriaceae.Collinsella	SHC3
225656	ENSG00000148082	rs13297937	0.965556809	0.51555677	0.49812158	0.511474041	0.007800989	0.167547536	0.081640149	-0.160946919	0.179971318	0.256294535	0.119845703	0.243814616	0.468544174	0.201807746	0.868121553	0.994989321	Bacteria.Actinobacteria.Coriobacteriia.Coriobacteriales	SHC3
225657	ENSG00000148082	rs13297937	0.190800556	0.518991364	0.252254664	0.988111456	-0.356847323	0.264075318	0.072170256	0.001360293	0.269972274	0.407287358	0.06248502	0.09094573	0.535834675	0.446890188	0.999785669	0.999699331	Bacteria.Firmicutes.Clostridia.Clostridiales.Ruminococcaceae.Faecalibacterium	SHC3
225658	ENSG00000148082	rs13297937	0.381697869	0.160308266	0.494729225	0.501044963	-0.150077895	0.321556825	-0.041791912	0.057300705	0.170415363	0.22644518	0.060866376	0.084693309	0.31101783	0.092004564	0.896240559	0.926870238	Bacteria.Firmicutes.Clostridia.Clostridiales.Lachnospiraceae.Lachnospiraceae.UCG.010	SHC3
225659	ENSG00000148082	rs13297937	0.2243239	0.307788708	0.187334756	0.648808532	-0.180688184	0.356087346	-0.085273126	0.071073391	0.147305889	0.346450581	0.064003136	0.155348974	0.203217331	0.11189966	0.784523155	0.932490779	Bacteria.Firmicutes.Clostridia.Clostridiales.Ruminococcaceae.Ruminococcus.2	SHC3
225660	ENSG00000148082	rs13297937	0.476296041	0.184578623	0.676047887	0.643458262	-0.10967513	0.308667943	-0.028979027	0.052036566	0.153100489	0.23020996	0.069042519	0.111905327	0.339469269	0.083393814	0.956927075	0.977443498	Bacteria.Firmicutes.Clostridia.Clostridiales.Ruminococcaceae.Ruminococcaceae.UCG.003	SHC3
225661	ENSG00000148082	rs13297937	0.7831632	0.23660639	0.153222457	0.803572897	0.040767369	0.307838735	-0.070565603	-0.027110358	0.147535023	0.257740576	0.04883834	0.108559295	0.431612279	0.105189994	0.998302481	0.99762474	Bacteria.Proteobacteria.Gammaproteobacteria.Enterobacteriales.Enterobacteriaceae.Escherichia.Shigella	SHC3
225662	ENSG00000148082	rs13297937	0.49484613	0.23828786	0.531020033	0.676621962	-0.088429923	0.266516392	0.034254147	-0.040290615	0.128825705	0.223952953	0.054391619	0.096173285	0.191848788	0.057382006	0.935686059	0.990835033	Bacteria.Bacteroidetes.Bacteroidia.Bacteroidales.Porphyromonadaceae.Parabacteroides	SHC3
225663	ENSG00000148082	rs13297937	0.895626642	0.970536982	0.571164698	0.415925832	-0.022023458	0.014572071	0.037246985	-0.132554633	0.167231524	0.393041228	0.065439505	0.161916325	0.53488654	0.40118456	0.866913162	0.905927589	Bacteria.Firmicutes.Clostridia.Clostridiales.Ruminococcaceae.Ruminococcaceae.UCG.014	SHC3
225664	ENSG00000148082	rs13297937	0.948138027	0.485604841	0.499233572	0.758196482	0.012146503	0.195172805	0.046139702	-0.040675853	0.186030487	0.278316533	0.067908179	0.131581739	0.552898322	0.228003737	0.999814869	0.942552604	Bacteria.Actinobacteria.Actinobacteria.Corynebacteriales.Corynebacteriaceae	SHC3
225665	ENSG00000148082	rs13297937	0.329547317	0.139966497	0.147908257	0.230568343	-0.127062732	0.324107227	-0.096612856	0.177477578	0.129354418	0.216953213	0.065986995	0.146667252	0.17288003	0.03939441	0.519385625	0.948014015	Bacteria.Actinobacteria.Actinobacteria.Bifidobacteriales.Bifidobacteriaceae.Bifidobacterium	SHC3
225666	ENSG00000148110	rs7031496	0.023922895	0.007628456	0.787734598	0.38884632	-0.647505333	0.629483689	-0.031117394	0.075623774	0.280095777	0.228690879	0.115100395	0.087180847	0.099520506	0.015889541	0.997152221	0.990360691	Bacteria.Firmicutes.Clostridia.Clostridiales.Family.XI	MFSD14B
225667	ENSG00000148110	rs7031496	0.37776623	0.340467737	0.827070785	0.67402067	-0.460970442	0.327022984	-0.037384528	0.047840905	0.519111594	0.340584097	0.170449659	0.113228214	0.716007595	0.415271878	0.99967607	0.999141757	Bacteria.Firmicutes.Negativicutes.Selenomonadales	MFSD14B
225668	ENSG00000148110	rs7031496	0.073843695	0.012332767	0.102531958	0.374972543	-0.416999195	0.38962608	0.162747383	-0.054674026	0.229569033	0.151420188	0.098295719	0.061208451	0.066282883	0.007133308	0.504441358	0.952435303	Bacteria.Firmicutes.Negativicutes.Selenomonadales.Acidaminococcaceae	MFSD14B
225669	ENSG00000148110	rs7031496	0.055348842	0.018869011	0.51995935	0.364942487	-0.485624028	0.396120486	0.064200322	-0.05888255	0.248957053	0.164540551	0.099247605	0.064544494	0.061415578	0.009447011	0.722714158	0.835824133	Bacteria.Proteobacteria.Betaproteobacteria.Burkholderiales.Alcaligenaceae.Sutterella	MFSD14B
225670	ENSG00000148110	rs7031496	0.027216459	0.005646811	0.153822948	0.262877668	-0.49994545	0.424251328	0.134870498	-0.067240705	0.221348498	0.148275535	0.093482177	0.059544262	0.032919386	0.004147556	0.941114973	0.955329568	Bacteria.Proteobacteria.Betaproteobacteria.Burkholderiales.Alcaligenaceae.Parasutterella	MFSD14B
225671	ENSG00000148110	rs7031496	0.010098482	0.001979747	0.561759823	0.339020933	-0.580095507	0.489044731	-0.053664911	0.058831944	0.219009504	0.151794749	0.092021222	0.061087047	0.01868566	0.001502161	0.791845557	0.8806471	Bacteria.Fusobacteria.Fusobacteriia.Fusobacteriales.Fusobacteriaceae.Fusobacterium	MFSD14B
225672	ENSG00000148110	rs7031496	0.465832302	0.317924467	0.427647683	0.480574543	-0.294948319	0.282660339	0.146667687	-0.092683336	0.402093859	0.280877864	0.183760217	0.130650196	0.513322195	0.240329002	0.923735405	0.981962125	Bacteria.Firmicutes.Clostridia.Clostridiales.Ruminococcaceae.Anaerotruncus	MFSD14B
225673	ENSG00000148110	rs7031496	0.007276626	0.001534857	0.334134707	0.165075882	-0.627349475	0.502644851	0.11424128	-0.114911516	0.226497196	0.152056224	0.117418421	0.081859341	0.014246438	0.001327659	0.997048205	0.999513539	Bacteria.Firmicutes.Clostridia.Clostridiales.Lachnospiraceae.Dorea	MFSD14B
225674	ENSG00000148110	rs7031496	0.080532675	0.012201866	0.810682097	0.436443261	-0.634017343	0.589314097	-0.0457091	0.091656331	0.357221602	0.228663137	0.190052434	0.117061875	0.165521209	0.021643736	0.954415708	0.978883571	Bacteria.Firmicutes.Clostridia.Clostridiales.Family.XIII.Family.XIII.AD3011.group	MFSD14B
225675	ENSG00000148110	rs7031496	0.069726155	0.00763455	0.708497648	0.213236995	-0.617821375	0.551539342	-0.057865275	0.118893984	0.335110287	0.200395029	0.154104626	0.094596608	0.116972285	0.007964797	0.820126682	0.961152204	Bacteria.Bacteroidetes.Bacteroidia.Bacteroidales.Porphyromonadaceae.Odoribacter	MFSD14B
225676	ENSG00000148110	rs7031496	0.225108857	0.052774601	0.095334279	0.178919091	-0.317333069	0.325769201	0.169758172	-0.087082158	0.259148899	0.165177139	0.100321139	0.064100011	0.12834053	0.022821927	0.998409995	0.996467843	Bacteria.Verrucomicrobia	MFSD14B
225677	ENSG00000148110	rs7031496	0.02482574	0.002126644	0.911439989	0.367108173	-0.581303066	0.615630687	-0.012410934	-0.07310998	0.253119024	0.192509555	0.111159538	0.080505149	0.063251219	0.003756462	0.998997514	0.969189617	Bacteria.Firmicutes.Clostridia.Clostridiales.Ruminococcaceae.Subdoligranulum	MFSD14B
225678	ENSG00000148110	rs7031496	0.05586804	0.007799821	0.62705872	0.697366692	-0.502997342	0.48861572	-0.043148585	-0.024842816	0.258427112	0.178039718	0.088391352	0.063605182	0.081540288	0.008543865	0.999507593	0.935584968	Bacteria.Firmicutes.Clostridia.Clostridiales.Lachnospiraceae.Lachnoclostridium	MFSD14B
225679	ENSG00000148110	rs7031496	0.057248822	0.020458179	0.929649796	0.883109678	-0.548997391	0.437613275	0.009180985	-0.009622383	0.283686047	0.184250419	0.103595818	0.06519299	0.093893657	0.019732808	0.998735039	0.999709092	Bacteria.Bacteroidetes.Bacteroidia.Bacteroidales.Prevotellaceae.Prevotella.9	MFSD14B
225680	ENSG00000148110	rs7031496	0.226948131	0.054149615	0.092845479	0.168122469	-0.316096087	0.324176192	0.171073421	-0.089341837	0.259175113	0.165346187	0.100319967	0.064110018	0.130994452	0.022917007	0.99894297	0.998882343	Bacteria.Verrucomicrobia.Verrucomicrobiae.Verrucomicrobiales.Verrucomicrobiaceae.Akkermansia	MFSD14B
225681	ENSG00000148110	rs7031496	0.087376847	0.01491792	0.980644961	0.526523777	-0.567103161	0.577818121	0.002924955	0.052885047	0.32682716	0.231140704	0.120109289	0.08306143	0.203130223	0.03088166	0.999373179	0.971636825	Bacteria.Bacteroidetes.Bacteroidia.Bacteroidales.Prevotellaceae.Prevotella.7	MFSD14B
225682	ENSG00000148110	rs7031496	0.311356639	0.061624031	0.118621747	0.327715562	-0.280555674	0.326788536	0.184880951	-0.078616292	0.274999452	0.171872462	0.116927227	0.079729477	0.252138321	0.040454322	0.734081587	0.979807507	Bacteria.Firmicutes.Clostridia.Clostridiales.Ruminococcaceae..Eubacterium..coprostanoligenes.group	MFSD14B
225683	ENSG00000148110	rs7031496	0.010421777	0.012664998	0.320647092	0.031264755	-0.561958132	0.377558585	0.110013435	-0.16450373	0.213113301	0.14731191	0.109941144	0.07475231	0.019143777	0.006311693	0.649194422	0.829237422	Bacteria.Actinobacteria.Actinobacteria.Bifidobacteriales.Bifidobacteriaceae	MFSD14B
225684	ENSG00000148110	rs7031496	0.013902603	0.006301454	0.90619002	0.479927339	-0.648810315	0.458938315	-0.018829143	-0.091378682	0.25673516	0.162634179	0.159165638	0.128620626	0.031357498	0.005923568	0.84628754	0.810912878	Bacteria.Firmicutes.Clostridia.Clostridiales.Ruminococcaceae.Butyricicoccus	MFSD14B
225685	ENSG00000148110	rs7031496	0.010194923	0.004267737	0.713445478	0.541590024	-0.568232414	0.431370016	0.041513472	0.044670356	0.214819676	0.145725525	0.112558805	0.072800678	0.016447665	0.002768069	0.972085394	0.957248517	Bacteria.Proteobacteria.Deltaproteobacteria.Desulfovibrionales.Desulfovibrionaceae	MFSD14B
225686	ENSG00000148110	rs7031496	0.013122441	0.014389108	0.128869395	0.254095416	-1.219652466	0.800221071	-0.310764144	0.160265145	0.478409585	0.318323858	0.202078826	0.139302201	0.098778855	0.034425016	0.968970412	0.998920199	Bacteria.Firmicutes.Clostridia.Clostridiales.Lachnospiraceae..Eubacterium..ventriosum.group	MFSD14B
225687	ENSG00000148110	rs7031496	0.028313158	0.016384788	0.56820576	0.669260544	-0.683459579	0.513243706	-0.069525296	0.033972748	0.304814617	0.208362299	0.121214247	0.07917532	0.082559647	0.018630326	0.98009098	0.997803387	Bacteria.Actinobacteria.Actinobacteria.Micrococcales	MFSD14B
225688	ENSG00000148110	rs7031496	0.014857259	0.004244566	0.992936614	0.897389468	-0.566689303	0.459244047	0.000849303	-0.008928869	0.226545417	0.155042263	0.095573877	0.068971491	0.021405713	0.003512807	0.999815306	0.968746827	Bacteria.Firmicutes.Clostridia.Clostridiales.Lachnospiraceae.Lachnospiraceae.NK4A136.group	MFSD14B
225689	ENSG00000148110	rs7031496	0.032340247	0.006145088	0.230949512	0.117344646	-1.118175109	0.859581618	-0.23111428	0.179046499	0.511432225	0.303637655	0.191150454	0.112837106	0.181670501	0.023074081	0.996483139	0.857588611	Bacteria.Bacteroidetes.Bacteroidia.Bacteroidales.Porphyromonadaceae.Butyricimonas	MFSD14B
225690	ENSG00000148110	rs7031496	0.032900101	0.010870574	0.547987522	0.515316571	-0.709770429	0.550575847	-0.113218621	0.077229269	0.325719417	0.210061257	0.187482483	0.118068504	0.076381006	0.0135042	0.855016961	0.990383047	Bacteria.Firmicutes.Clostridia.Clostridiales.Family.XIII	MFSD14B
225691	ENSG00000148110	rs7031496	0.083724217	0.021108969	0.964706055	0.810409233	-0.566249864	0.480689628	-0.007250492	0.025919081	0.322462076	0.203466231	0.163236548	0.107609961	0.147691145	0.022260692	0.999550585	0.976436433	Bacteria.Firmicutes.Clostridia.Clostridiales.Lachnospiraceae.Lachnospiraceae.ND3007.group	MFSD14B
225692	ENSG00000148110	rs7031496	0.026747539	0.008858655	0.378930213	0.443002398	-0.817742986	0.592220579	-0.137225822	0.077131517	0.360901393	0.219542365	0.15491373	0.099940432	0.077605702	0.013160674	0.964373737	0.994553009	Bacteria.Firmicutes.Clostridia.Clostridiales.Ruminococcaceae.Ruminiclostridium.9	MFSD14B
225693	ENSG00000148110	rs7031496	0.046023417	0.009126109	0.763266093	0.683705656	-0.551718583	0.508164387	0.039521168	0.035611563	0.271311233	0.189155452	0.130673455	0.08702374	0.059988561	0.007021936	0.999550314	0.996901429	Bacteria.Proteobacteria.Gammaproteobacteria.Pseudomonadales	MFSD14B
225694	ENSG00000148110	rs7031496	0.303722939	0.142920255	0.877014771	0.949184637	-0.498602727	0.433146254	0.026649008	-0.006443353	0.481015783	0.292138365	0.171535018	0.10071899	0.339593802	0.125378635	0.999586829	0.996426659	Bacteria.Firmicutes.Negativicutes.Selenomonadales.Veillonellaceae.Megasphaera	MFSD14B
225695	ENSG00000148110	rs7031496	0.034589729	0.007761064	0.057855197	0.278417327	-0.473952962	0.418743985	-0.204525103	0.083281947	0.219649586	0.152478758	0.105949386	0.07620375	0.046140174	0.004302283	0.760739436	0.968856518	Bacteria.Firmicutes.Clostridia.Clostridiales.Lachnospiraceae..Eubacterium..hallii.group	MFSD14B
225696	ENSG00000148110	rs7031496	0.055713382	0.010316732	0.969226464	0.489480703	-0.598610979	0.552235982	-0.004805897	0.056916541	0.30735141	0.209124578	0.124102912	0.081891605	0.082182643	0.010597762	0.999305535	0.989974535	Bacteria.Proteobacteria.Gammaproteobacteria.Pseudomonadales.Pseudomonadaceae.Pseudomonas	MFSD14B
225697	ENSG00000148110	rs7031496	0.006752831	0.001004343	0.148517795	0.027890597	-0.828175168	0.622121137	0.209659794	-0.200091622	0.296102189	0.180704656	0.143417347	0.088989987	0.020048881	0.001495787	0.532065716	0.778253176	Bacteria.Actinobacteria.Actinobacteria	MFSD14B
225698	ENSG00000148110	rs7031496	0.055344298	0.010958625	0.993100492	0.636692469	-0.567842149	0.527041353	0.001144123	0.041511686	0.291100915	0.20131595	0.131808683	0.087480647	0.129219543	0.019310828	0.948231143	0.912559885	Bacteria.Firmicutes.Clostridia.Clostridiales.Lachnospiraceae..Eubacterium..xylanophilum.group	MFSD14B
225699	ENSG00000148110	rs7031496	0.067910314	0.021884603	0.245379693	0.175132116	-0.449198662	0.372749876	0.123934251	-0.098083437	0.242017575	0.158756566	0.105739003	0.071560539	0.077597019	0.008948317	0.999417824	0.981957222	Bacteria.Firmicutes.Clostridia.Clostridiales.Christensenellaceae.Christensenellaceae.R.7.group	MFSD14B
225700	ENSG00000148110	rs7031496	0.033286337	0.04132755	0.979571014	0.304510367	-0.602874757	0.368930318	-0.003002662	-0.079163161	0.27729478	0.177293719	0.11681704	0.076496347	0.082571841	0.033182372	0.998781983	0.954325757	Bacteria.Firmicutes.Clostridia.Clostridiales.Ruminococcaceae.Ruminococcus.1	MFSD14B
225701	ENSG00000148110	rs7031496	0.01663821	0.013828018	0.733096671	0.904037103	-0.588723302	0.4290211	-0.036513794	-0.008861116	0.239591089	0.169624914	0.106623604	0.073215825	0.034404552	0.01104449	0.998970432	0.998994847	Bacteria.Firmicutes.Erysipelotrichia.Erysipelotrichales.Erysipelotrichaceae.Erysipelatoclostridium	MFSD14B
225702	ENSG00000148110	rs7031496	0.014596752	0.003534671	0.89354887	0.990450169	-0.55810343	0.456113114	0.014874242	0.000865465	0.222502212	0.150751194	0.110727481	0.072034098	0.02847924	0.002645563	0.856994235	0.932476478	Bacteria.Firmicutes.Clostridia.Clostridiales.Lachnospiraceae.Lachnospira	MFSD14B
225703	ENSG00000148110	rs7031496	0.008276448	0.003763302	0.566219589	0.62071945	-0.583237009	0.435460266	0.065076853	0.03607521	0.214218148	0.144963368	0.112877215	0.072560713	0.016056233	0.002581214	0.906867998	0.953661219	Bacteria.Proteobacteria.Deltaproteobacteria	MFSD14B
225704	ENSG00000148110	rs7031496	0.249519973	0.124002279	0.31268714	0.247520955	-0.354197195	0.304440356	-0.106185344	0.081226021	0.304881668	0.195397413	0.104371237	0.069618989	0.246729684	0.08662067	0.846618128	0.812399706	Bacteria.Firmicutes.Negativicutes.Selenomonadales.Veillonellaceae	MFSD14B
225705	ENSG00000148110	rs7031496	0.010178951	0.002018189	0.564475653	0.34572203	-0.579584335	0.487902105	-0.05330708	0.058038142	0.219062564	0.151741127	0.092047486	0.061111132	0.018774609	0.001476724	0.805974656	0.874975671	Bacteria.Fusobacteria.Fusobacteriia.Fusobacteriales	MFSD14B
225706	ENSG00000148110	rs7031496	0.008602634	0.008977946	0.191569824	0.489115872	-0.85679669	0.587136586	-0.231458857	0.089640968	0.316351133	0.218058437	0.175417552	0.128866886	0.0317254	0.012345136	0.881827373	0.989731238	Bacteria.Actinobacteria.Coriobacteriia.Coriobacteriales.Coriobacteriaceae	MFSD14B
225707	ENSG00000148110	rs7031496	0.013192174	0.004032345	0.562463812	0.315737905	-0.676352458	0.589122645	0.072982418	-0.103376503	0.2655117	0.197695531	0.125371777	0.102257978	0.031920617	0.004529768	0.997851323	0.954480501	Bacteria.Firmicutes.Clostridia.Clostridiales.Lachnospiraceae.Fusicatenibacter	MFSD14B
225708	ENSG00000148110	rs7031496	0.01214491	0.003280851	0.770764178	0.771574856	-0.573074213	0.457200196	-0.035145023	-0.025044819	0.222208042	0.149840685	0.120122758	0.085913831	0.020591976	0.0019521	0.998239218	0.994419832	Bacteria.Firmicutes.Clostridia.Clostridiales.Ruminococcaceae.Flavonifractor	MFSD14B
225709	ENSG00000148110	rs7031496	0.021420115	0.007127002	0.697096916	0.723128581	-0.618966097	0.486529888	0.050773321	-0.032377196	0.262651915	0.1751776	0.129873242	0.090999503	0.0545244	0.009630504	0.801428842	0.982679299	Bacteria.Firmicutes.Bacilli	MFSD14B
225710	ENSG00000148110	rs7031496	0.700001627	0.8875454	0.229574909	0.336808473	0.284788137	-0.082053918	-0.159099729	0.099057217	0.735887572	0.578014265	0.131196753	0.102380938	0.907849349	0.752910943	0.998947111	0.981145089	Bacteria.Bacteroidetes	MFSD14B
225711	ENSG00000148110	rs7031496	0.010435498	0.012680546	0.32095372	0.031470509	-0.561936428	0.377569938	0.109972921	-0.164350549	0.213145035	0.147343326	0.10997084	0.074776721	0.019195708	0.006318318	0.650456055	0.82633884	Bacteria.Actinobacteria.Actinobacteria.Bifidobacteriales.Bifidobacteriaceae.Bifidobacterium	MFSD14B
225712	ENSG00000148110	rs7031496	0.01237075	0.011280602	0.158662765	0.510964995	-1.120334143	0.683544198	-0.253406862	0.074267777	0.43559359	0.262192117	0.177739973	0.112370529	0.062157861	0.018910688	0.999274386	0.998480911	Bacteria.Firmicutes.Clostridia.Clostridiales.Ruminococcaceae.Ruminococcaceae.UCG.013	MFSD14B
225713	ENSG00000148110	rs7031496	0.027193072	0.03358593	0.670159151	0.991504356	-0.633778026	0.441608016	-0.053607377	0.000945949	0.28055796	0.203476006	0.125297197	0.088503037	0.084585134	0.039876929	0.988161388	0.961885096	Bacteria.Firmicutes.Bacilli.Lactobacillales.Carnobacteriaceae	MFSD14B
225714	ENSG00000148110	rs7031496	0.013290532	0.004177363	0.963427479	0.952505414	-0.563308537	0.451751336	0.004820476	-0.004315705	0.221382745	0.152226229	0.104730813	0.072183865	0.022183159	0.002978904	0.999334555	0.999343081	Bacteria.Firmicutes.Erysipelotrichia.Erysipelotrichales.Erysipelotrichaceae.Erysipelotrichaceae.UCG.003	MFSD14B
225715	ENSG00000148110	rs7031496	0.343489564	0.077547499	0.383027976	0.965394371	-0.342674482	0.48222465	0.120129614	-0.004201784	0.359141237	0.268941543	0.136792715	0.0964812	0.459326083	0.112988306	0.999437234	0.999779617	Bacteria.Proteobacteria.Betaproteobacteria.Neisseriales.Neisseriaceae	MFSD14B
225716	ENSG00000148110	rs7031496	0.129401071	0.065194777	0.497763709	0.793770443	-0.449318564	0.443313521	0.099545453	-0.028148432	0.292589044	0.236412842	0.146008191	0.107241074	0.185002721	0.072515765	0.998201428	0.99782309	Bacteria.Firmicutes.Bacilli.Bacillales.Staphylococcaceae.Staphylococcus	MFSD14B
225717	ENSG00000148110	rs7031496	0.013570109	0.00470601	0.980629859	0.883919524	-0.567834895	0.466681499	0.002558776	-0.0099998	0.223866282	0.159502633	0.104990742	0.068226194	0.027855784	0.004093217	0.997466038	0.996556542	Bacteria.Bacteroidetes.Bacteroidia.Bacteroidales.Rikenellaceae	MFSD14B
225718	ENSG00000148110	rs7031496	0.011562663	0.000935249	0.208297253	0.040651381	-0.851466984	0.707754195	0.198171765	-0.221404587	0.327780058	0.204229642	0.155955153	0.106031616	0.046180389	0.002322512	0.925664213	0.949592213	Bacteria.Actinobacteria	MFSD14B
225719	ENSG00000148110	rs7031496	0.173246977	0.020045785	0.153796207	0.528990889	-0.353164549	0.403241824	0.153678688	-0.042138086	0.256523503	0.169196901	0.106511583	0.0665802	0.159933745	0.019505412	0.790201714	0.822321238	Bacteria.Firmicutes.Clostridia.Clostridiales.Lachnospiraceae.Tyzzerella	MFSD14B
225720	ENSG00000148110	rs7031496	0.026290288	0.021048896	0.114561688	0.600324687	-0.490785925	0.360232881	-0.175664074	0.040406109	0.215923322	0.152405246	0.109847701	0.076748721	0.036433928	0.008396785	0.530995076	0.883139933	Bacteria.Firmicutes.Clostridia.Clostridiales.Peptostreptococcaceae	MFSD14B
225721	ENSG00000148110	rs7031496	0.011841148	0.003359105	0.668630847	0.838582033	-0.57250388	0.45598077	0.068868233	-0.021985613	0.221160123	0.149838628	0.160176412	0.107502296	0.015119541	0.002098018	0.965138341	0.962141134	Bacteria.Firmicutes.Clostridia.Clostridiales.Ruminococcaceae.Ruminiclostridium.5	MFSD14B
225722	ENSG00000148110	rs7031496	0.047316069	0.010853262	0.359001998	0.476496355	-0.480788627	0.411024595	-0.089042448	0.049633542	0.237870511	0.156782295	0.096396508	0.069317318	0.047429877	0.006590425	0.590910466	0.949880358	Bacteria.Firmicutes.Negativicutes.Selenomonadales.Veillonellaceae.Veillonella	MFSD14B
225723	ENSG00000148110	rs7031496	0.011503626	0.003058734	0.907438621	0.856782388	-0.573722906	0.460226747	0.011339522	0.012332813	0.22069498	0.149655371	0.097153845	0.0680698	0.017539869	0.001976239	0.88197161	0.937217323	Bacteria.Proteobacteria.Gammaproteobacteria.Pasteurellales.Pasteurellaceae	MFSD14B
225724	ENSG00000148110	rs7031496	0.100131791	0.01430771	0.796312168	0.450238197	-0.635378751	0.582783213	-0.038080938	0.065975105	0.381011736	0.231625787	0.146935264	0.086862721	0.224049588	0.032955016	0.984987993	0.971423926	Bacteria.Proteobacteria.Deltaproteobacteria.Desulfovibrionales.Desulfovibrionaceae.Desulfovibrio	MFSD14B
225725	ENSG00000148110	rs7031496	0.028784689	0.015620066	0.043387116	0.018232385	-0.487255178	0.367173893	0.249347083	-0.200063124	0.217979522	0.147938496	0.1210671	0.08263404	0.051694111	0.009038202	0.82115105	0.707940081	Bacteria.Firmicutes.Clostridia.Clostridiales.Lachnospiraceae..Eubacterium..eligens.group	MFSD14B
225726	ENSG00000148110	rs7031496	0.012895047	0.001263934	0.651512184	0.159767121	-0.652595726	0.692190429	-0.049509411	0.114984725	0.255309695	0.205468787	0.109116643	0.080867589	0.077899113	0.005356115	0.99946547	0.972078348	Bacteria.Firmicutes.Erysipelotrichia.Erysipelotrichales.Erysipelotrichaceae..Clostridium..innocuum.group	MFSD14B
225727	ENSG00000148110	rs7031496	0.078382992	0.076672566	0.8923871	0.551390063	-0.537934421	0.362841636	0.017868731	-0.050634074	0.300875399	0.201748172	0.13157429	0.084566493	0.148931073	0.073694173	0.885978958	0.909992505	Bacteria.Firmicutes.Clostridia.Clostridiales.Ruminococcaceae.Ruminococcaceae.UCG.014	MFSD14B
225728	ENSG00000148110	rs7031496	0.506098583	0.682985257	0.228967982	0.035407648	-0.237414855	0.093591329	-0.115458165	0.136795036	0.355106015	0.22815831	0.095083683	0.063691524	0.486337207	0.318149998	0.746075966	0.995251343	Bacteria.Proteobacteria.Gammaproteobacteria	MFSD14B
225729	ENSG00000148110	rs7031496	0.830792734	0.237920476	0.53452361	0.709309794	-0.148759802	0.624045282	-0.080288799	-0.03762782	0.693411486	0.523968784	0.128587461	0.100502675	0.904976643	0.513583715	0.876277026	0.855363977	Bacteria.Firmicutes.Clostridia.Clostridiales.Lachnospiraceae	MFSD14B
225730	ENSG00000148110	rs7031496	0.354923109	0.034910734	0.365445125	0.982595759	-0.308769095	0.43991526	0.127344438	-0.001861406	0.331428794	0.204248672	0.139736763	0.085005277	0.386704649	0.048634712	0.999469974	0.999680155	Bacteria.Bacteroidetes.Bacteroidia.Bacteroidales.Porphyromonadaceae.Barnesiella	MFSD14B
225731	ENSG00000148110	rs7031496	0.014447725	0.020780428	0.544115879	0.742047947	-0.633829823	0.478604786	-0.051181286	0.022130805	0.252292328	0.202043642	0.083937069	0.066955895	0.056103486	0.026859134	0.999614985	0.99936283	Bacteria.Firmicutes.Clostridia.Clostridiales.Lachnospiraceae.Tyzzerella.4	MFSD14B
225732	ENSG00000148110	rs7031496	0.018752981	0.009076613	0.261093902	0.282939943	-0.921207934	0.671986091	-0.167668705	0.099817233	0.382261588	0.249947401	0.147917744	0.092204193	0.105209806	0.020681732	0.999028109	0.997798285	Bacteria.Actinobacteria.Actinobacteria.Micrococcales.Micrococcaceae	MFSD14B
225733	ENSG00000148110	rs7031496	0.001863176	0.001854691	0.054745116	0.090755001	-0.7871927	0.60991696	0.209099885	-0.130459466	0.242820519	0.188049748	0.106922385	0.076001769	0.015551781	0.003966631	0.951394017	0.796529142	Bacteria.Proteobacteria.Betaproteobacteria	MFSD14B
225734	ENSG00000148110	rs7031496	0.063644984	0.020791219	0.243554432	0.16099804	-0.453860991	0.373913009	0.126145454	-0.103254337	0.240599513	0.157861789	0.107205643	0.072835048	0.073326544	0.008755394	0.999989953	0.96642863	Bacteria.Firmicutes.Clostridia.Clostridiales.Christensenellaceae	MFSD14B
225735	ENSG00000148110	rs7031496	0.061662893	0.018627055	0.924227463	0.968333121	-0.544217586	0.454284242	-0.011627239	-0.003423744	0.286271884	0.18829899	0.121784073	0.085916081	0.102756513	0.015991393	0.993501001	0.958691473	Bacteria.Firmicutes.Erysipelotrichia.Erysipelotrichales	MFSD14B
225736	ENSG00000148110	rs7031496	0.014943526	0.00369901	0.991667076	0.713186712	-0.56016946	0.487811045	-0.000860809	0.023059253	0.224140604	0.162068856	0.082110082	0.062463326	0.037262297	0.005367523	0.999770128	0.993943049	Bacteria.Firmicutes.Clostridia.Clostridiales.Clostridiaceae.1	MFSD14B
225737	ENSG00000148110	rs7031496	0.014607195	0.003856483	0.817728555	0.864483045	-0.580889083	0.460410923	0.029666774	-0.014557643	0.23161191	0.153703363	0.128211744	0.084964987	0.02694285	0.002913845	0.754383883	0.955303348	Bacteria.Firmicutes.Bacilli.Lactobacillales.Streptococcaceae	MFSD14B
225738	ENSG00000148110	rs7031496	0.057770466	0.015993426	0.954209743	0.917659094	-0.550469339	0.460414915	-0.006993432	-0.008752746	0.285058432	0.186199155	0.121330028	0.084339878	0.089855543	0.011785496	0.999789515	0.975469543	Bacteria.Firmicutes.Erysipelotrichia.Erysipelotrichales.Erysipelotrichaceae	MFSD14B
225739	ENSG00000148110	rs7031496	0.003041028	0.000710246	0.055206282	0.03818677	-0.676464817	0.578248034	0.175579976	-0.131106929	0.219829396	0.162773749	0.089957621	0.06198154	0.013120821	0.001581638	0.943988959	0.736616707	Bacteria.Proteobacteria.Betaproteobacteria.Burkholderiales.Alcaligenaceae	MFSD14B
225740	ENSG00000148110	rs7031496	0.002103379	0.001133078	0.056801971	0.064128414	-0.744984657	0.604871139	0.195282512	-0.132507526	0.232691977	0.177689538	0.100722758	0.070375869	0.013357458	0.002792057	0.884056387	0.697005893	Bacteria.Proteobacteria.Betaproteobacteria.Burkholderiales	MFSD14B
225741	ENSG00000148110	rs7031496	0.080185423	0.010476193	0.172991833	0.559604701	-0.418652689	0.407959077	0.136015865	-0.036572101	0.235602638	0.154826642	0.098736591	0.062366783	0.081657549	0.007139937	0.611198303	0.955996734	Bacteria.Firmicutes.Negativicutes.Selenomonadales.Acidaminococcaceae.Phascolarctobacterium	MFSD14B
225742	ENSG00000148110	rs7031496	0.699915898	0.887409878	0.229530718	0.336724926	0.284874254	-0.082154039	-0.15911585	0.099075941	0.735888828	0.57801819	0.131197461	0.102382461	0.906199841	0.752142334	0.998912436	0.981117471	Bacteria.Bacteroidetes.Bacteroidia.Bacteroidales	MFSD14B
225743	ENSG00000148110	rs7031496	0.011199312	0.00293448	0.902842423	0.824733401	-0.575692861	0.4630509	0.011875263	0.014890935	0.220591246	0.149884284	0.096907958	0.066972773	0.016754855	0.001952819	0.906019525	0.98327859	Bacteria.Proteobacteria.Gammaproteobacteria.Pasteurellales.Pasteurellaceae.Haemophilus	MFSD14B
225744	ENSG00000148110	rs7031496	0.06790935	0.01623004	0.890617417	0.779266357	-0.547975497	0.447091233	0.0212334	-0.027322873	0.295235127	0.181232467	0.153804103	0.097088236	0.064807253	0.006752808	0.869656561	0.997649073	Bacteria.Firmicutes.Clostridia.Clostridiales.Ruminococcaceaencultured	MFSD14B
225745	ENSG00000148110	rs7031496	0.019705427	0.004405044	0.88038544	0.767962542	-0.573847418	0.468504764	0.018274863	-0.024446498	0.240090924	0.15886524	0.120973731	0.082517322	0.0410269	0.004129608	0.693589243	0.910444892	Bacteria.Firmicutes.Bacilli.Lactobacillales	MFSD14B
225746	ENSG00000148110	rs7031496	0.013482992	0.00375889	0.776725528	0.848461118	-0.583381503	0.460972636	0.036427259	-0.016290358	0.229770845	0.153435596	0.12792614	0.084918976	0.025814589	0.003068637	0.742782575	0.921307549	Bacteria.Firmicutes.Bacilli.Lactobacillales.Streptococcaceae.Streptococcus	MFSD14B
225747	ENSG00000148110	rs7031496	0.250827628	0.15236522	0.416494639	0.232588178	-0.376101839	0.298201038	0.110815193	-0.108686602	0.324640538	0.205947186	0.135527575	0.090212341	0.214424242	0.067352023	0.835808853	0.924960833	Bacteria.Firmicutes.Clostridia.Clostridiales.Ruminococcaceae.Ruminococcus.2	MFSD14B
225748	ENSG00000148110	rs7031496	0.011288452	0.004541942	0.491900172	0.484179795	-0.644235316	0.511061522	-0.072741787	0.046934884	0.247139079	0.173929021	0.105248684	0.066710294	0.035394023	0.006453599	0.937318069	0.997412515	Bacteria.Proteobacteria.Gammaproteobacteria.Enterobacteriales.Enterobacteriaceae.Citrobacter	MFSD14B
225749	ENSG00000148110	rs7031496	0.01572143	0.001321266	0.507633432	0.129038246	-0.701659462	0.722345212	-0.076246872	0.125602367	0.282994586	0.215338502	0.114458038	0.081711425	0.076303699	0.006622322	0.784760705	0.790598574	Bacteria.Firmicutes.Erysipelotrichia.Erysipelotrichales.Erysipelotrichaceae.Faecalitalea	MFSD14B
225750	ENSG00000148110	rs7031496	0.166060707	0.089090118	0.293383463	0.417741696	-0.388623434	0.357990345	0.119410203	-0.062358007	0.277497808	0.207452654	0.112739435	0.076469649	0.235940538	0.0716358	0.999814869	0.919133689	Bacteria.Actinobacteria.Actinobacteria.Corynebacteriales.Corynebacteriaceae	MFSD14B
225751	ENSG00000148110	rs7031496	0.666827478	0.843043826	0.411525796	0.813147004	0.627311816	0.196602618	-0.194690709	0.038688872	1.450615143	0.989032905	0.235574258	0.163027027	0.999415694	0.899898606	0.990344402	0.975969954	Bacteria.Firmicutes	MFSD14B
225752	ENSG00000148110	rs7031496	0.142986437	0.014912561	0.326919152	0.780510413	-0.399891979	0.453981375	-0.098018724	-0.020126873	0.269755192	0.181592977	0.099241918	0.071934556	0.154908574	0.012793557	0.99786128	0.999462671	Bacteria.Firmicutes.Clostridia.Clostridiales.Lachnospiraceae.Anaerostipes	MFSD14B
225753	ENSG00000148110	rs7031496	0.05361042	0.002755275	0.431992625	0.440379394	-0.488400044	0.591199244	-0.084664344	-0.0660861	0.248533333	0.190046825	0.107084858	0.085136013	0.113483541	0.006681082	0.998793879	0.998019463	Bacteria.Firmicutes.Clostridia.Clostridiales.Lachnospiraceae.Blautia	MFSD14B
225754	ENSG00000148110	rs7031496	0.018825831	0.005265426	0.684415516	0.769375944	-0.532932574	0.429609345	-0.034755044	-0.016534569	0.221285733	0.148852783	0.08513288	0.056163544	0.022831095	0.003261186	0.95477287	0.975852805	Bacteria.Firmicutes.Negativicutes.Selenomonadales.Veillonellaceae.Dialister	MFSD14B
225755	ENSG00000148110	rs7031496	0.553078953	0.259048209	0.571500397	0.805356219	-0.299353859	0.354563456	-0.081173176	0.024049017	0.502100491	0.311444008	0.142738527	0.097201685	0.666342206	0.288183303	0.996108676	0.998901623	Bacteria.Firmicutes.Clostridia.Clostridiales.Lachnospiraceae..Ruminococcus..gnavus.group	MFSD14B
225756	ENSG00000148110	rs7031496	0.010483521	0.002851976	0.677521669	0.579154397	-0.566366886	0.450598121	0.043844167	0.038640839	0.214966249	0.145396721	0.10496548	0.069326036	0.017237522	0.001887119	0.998880039	0.97644667	Bacteria.Proteobacteria.Deltaproteobacteria.Desulfovibrionales.Desulfovibrionaceae.Bilophila	MFSD14B
225757	ENSG00000148110	rs7031496	0.67492054	0.654064306	0.371777379	0.959965878	0.510561607	0.383319296	-0.181475605	0.007251727	1.211933588	0.851502181	0.20180291	0.14391951	0.987348183	0.767487788	0.996576058	0.893504067	Bacteria.Firmicutes.Clostridia.Clostridiales	MFSD14B
225758	ENSG00000148110	rs7031496	0.301599963	0.115399391	0.117688834	0.081411451	-0.293245836	0.281281503	0.209560035	-0.151781888	0.281652801	0.176307239	0.132193372	0.085771399	0.231990466	0.054124124	0.883230664	0.751987331	Bacteria.Firmicutes.Clostridia.Clostridiales.Ruminococcaceae.Ruminococcaceae.UCG.005	MFSD14B
225759	ENSG00000148110	rs7031496	0.012967244	0.006751564	0.850653975	0.921971651	-0.566819506	0.4492056	0.019836692	-0.006940405	0.221938001	0.160603139	0.104942646	0.070585833	0.024841493	0.006699979	0.910055729	0.996759562	Bacteria.Bacteroidetes.Bacteroidia.Bacteroidales.Porphyromonadaceae	MFSD14B
225760	ENSG00000148110	rs7031496	0.111507571	0.067500757	0.692799743	0.990267803	-0.745373745	0.495067783	-0.080136456	0.001464158	0.462092513	0.266323217	0.201959994	0.119580726	0.207928574	0.05910125	0.998768023	0.999934415	Bacteria.Firmicutes.Clostridia.Clostridiales.Ruminococcaceae.Ruminococcaceae.NK4A214.group	MFSD14B
225761	ENSG00000148110	rs7031496	0.012270475	0.002536149	0.69372468	0.395716104	-0.566342357	0.468948559	0.043855561	-0.064620657	0.219932213	0.149401752	0.110876926	0.075591273	0.018395842	0.002060306	0.996893502	0.923157358	Bacteria.Firmicutes.Clostridia.Clostridiales.Lachnospiraceae.Coprococcus.1	MFSD14B
225762	ENSG00000148110	rs7031496	0.020625969	0.005266919	0.339309446	0.232088463	-0.827521731	0.662654716	-0.124854843	0.105906305	0.348897528	0.229607294	0.129718695	0.087809593	0.078671771	0.014781374	0.96081397	0.887317727	Bacteria.Firmicutes.Clostridia.Clostridiales.Ruminococcaceae.Ruminiclostridium.6	MFSD14B
225763	ENSG00000148110	rs7031496	0.017116672	0.002515218	0.93303222	0.382650285	-0.580008969	0.508250384	0.00890129	-0.067099727	0.237121353	0.161778805	0.105526027	0.076346106	0.028174423	0.00235706	0.927183785	0.853451955	Bacteria.Firmicutes.Clostridia.Clostridiales.Lachnospiraceaencultured	MFSD14B
225764	ENSG00000148110	rs7031496	0.104759709	0.062237157	0.327877738	0.359198769	-0.426616975	0.354778007	0.14556928	-0.093184942	0.259368253	0.187044341	0.147680367	0.100922717	0.104695211	0.031476435	0.998173674	0.991886968	Bacteria.Firmicutes.Bacilli.Bacillales	MFSD14B
225765	ENSG00000148110	rs7031496	0.083661695	0.01183532	0.932938128	0.525890924	-0.543706268	0.561141815	-0.01042895	-0.055480556	0.309560147	0.216755248	0.123462755	0.087004335	0.22997868	0.031577715	0.997570438	0.980874531	Bacteria.Firmicutes.Clostridia.Clostridiales.Lachnospiraceae.Lachnospiraceae.UCG.008	MFSD14B
225766	ENSG00000148110	rs7031496	0.071577845	0.025639777	0.579158675	0.394925088	-0.759056663	0.674542577	0.05423241	-0.05916822	0.414502999	0.295424766	0.097300178	0.069096785	0.390621064	0.101945833	0.999785669	0.999420701	Bacteria.Firmicutes.Clostridia.Clostridiales.Ruminococcaceae.Faecalibacterium	MFSD14B
225767	ENSG00000148110	rs7031496	0.013564783	0.004699099	0.980094299	0.883232256	-0.567859331	0.466711268	0.002629714	-0.010061889	0.223862574	0.159484598	0.104997762	0.068242801	0.027901117	0.004128936	0.997528932	0.997707395	Bacteria.Bacteroidetes.Bacteroidia.Bacteroidales.Rikenellaceae.Alistipes	MFSD14B
225768	ENSG00000148110	rs7031496	0.010277045	0.002137378	0.48110911	0.308554149	-0.579257371	0.477519668	-0.067830467	0.061525405	0.219237115	0.149400308	0.095733603	0.05995589	0.017021171	0.002116233	0.99994518	0.999865593	Bacteria.Bacteroidetes.Bacteroidia.Bacteroidales.Prevotellaceae	MFSD14B
225769	ENSG00000148110	rs7031496	0.005236881	0.004628155	0.103320307	0.225934108	-1.024519794	0.696735747	-0.224645314	0.112829445	0.354742539	0.237653838	0.135998128	0.092307646	0.026981611	0.00818066	0.735831708	0.926870238	Bacteria.Firmicutes.Clostridia.Clostridiales.Lachnospiraceae.Lachnospiraceae.UCG.010	MFSD14B
225770	ENSG00000148110	rs7031496	0.188200123	0.190842691	0.398523794	0.071745147	-0.39607303	0.252753768	-0.072480026	0.102688675	0.297870219	0.191238863	0.085293472	0.056109766	0.229219992	0.097455005	0.94375887	0.965530807	Bacteria.Proteobacteria.Gammaproteobacteria.Enterobacteriales.Enterobacteriaceae	MFSD14B
225771	ENSG00000148110	rs7031496	0.015148947	0.02197776	0.148377262	0.68479945	-0.534940328	0.367708667	-0.153015736	0.029981414	0.214501535	0.156724214	0.104633281	0.073534479	0.028250228	0.012677937	0.764627712	0.994491973	Bacteria.Firmicutes.Clostridia.Clostridiales.Peptostreptococcaceae.Intestinibacter	MFSD14B
225772	ENSG00000148110	rs7031496	0.89712218	0.842387984	0.25146044	0.415192205	0.077851287	0.093551286	-0.127923989	0.070803594	0.599794813	0.468636145	0.110569402	0.086350403	0.86380367	0.728320837	0.99911693	0.98634337	Bacteria.Bacteroidetes.Bacteroidia.Bacteroidales.Bacteroidaceae.Bacteroides	MFSD14B
225773	ENSG00000148110	rs7031496	0.017755319	0.004290853	0.977593984	0.7416053	-0.557880209	0.486701491	0.002419105	0.021230974	0.229431352	0.1645226	0.085807784	0.064119296	0.045174726	0.005831485	0.998834588	0.997282036	Bacteria.Firmicutes.Clostridia.Clostridiales.Clostridiaceae.1.Clostridium.sensu.stricto.1	MFSD14B
225774	ENSG00000148110	rs7031496	0.137786167	0.033540829	0.870316757	0.549860802	-0.552970225	0.643542345	0.022373554	0.062236543	0.368079342	0.296441513	0.136513721	0.103545158	0.364001943	0.080241383	0.998986731	0.998377846	Bacteria.Firmicutes.Clostridia.Clostridiales.Family.XI.Anaerococcus	MFSD14B
225775	ENSG00000148110	rs7031496	0.207810017	0.120199098	0.985193649	0.889036583	-0.570719816	0.491439618	0.002307655	-0.012245307	0.448652353	0.312163187	0.123877517	0.087426978	0.486233548	0.219003749	0.91373454	0.923461199	Bacteria.Firmicutes.Clostridia.Clostridiales.Lachnospiraceae..Eubacterium..rectale.group	MFSD14B
225776	ENSG00000148110	rs7031496	0.020610503	0.021838354	0.384234473	0.768985915	-0.750027742	0.511279595	-0.183435679	0.043360301	0.316184524	0.217677924	0.209413552	0.147027351	0.051778409	0.021988357	0.843190798	0.994989321	Bacteria.Actinobacteria.Coriobacteriia.Coriobacteriales	MFSD14B
225777	ENSG00000148110	rs7031496	0.382097967	0.129100014	0.930702677	0.792246775	-0.50662081	0.505907419	0.017417019	0.030105372	0.575760938	0.32917537	0.199522938	0.113835564	0.37189958	0.161975538	0.780353148	0.880431603	Bacteria.Firmicutes.Erysipelotrichia.Erysipelotrichales.Erysipelotrichaceae.Holdemanella	MFSD14B
225778	ENSG00000148110	rs7031496	0.00833943	0.001974029	0.531032677	0.84344496	-0.635361223	0.49505948	-0.0766739	0.016055379	0.233602558	0.153615856	0.121753034	0.080978232	0.014017351	0.00139697	0.996546716	0.99835739	Bacteria.Firmicutes.Clostridia.Clostridiales.Ruminococcaceae.Ruminococcaceae.UCG.002	MFSD14B
225779	ENSG00000148110	rs7031496	0.015859295	0.005344846	0.869637423	0.774946041	-0.570202676	0.448806685	-0.016633351	0.019755268	0.230292201	0.155791491	0.100955777	0.068813117	0.02177763	0.003207808	0.94253553	0.990835033	Bacteria.Bacteroidetes.Bacteroidia.Bacteroidales.Porphyromonadaceae.Parabacteroides	MFSD14B
225780	ENSG00000148110	rs7031496	0.014637427	0.024084897	0.511599714	0.815300881	-0.658413648	0.419665638	-0.081359517	-0.020105182	0.26260646	0.181754505	0.123286384	0.085726018	0.046922462	0.019672364	0.936268047	0.995144033	Bacteria.Firmicutes.Clostridia.Clostridiales.Ruminococcaceae.Ruminococcaceae.UCG.003	MFSD14B
225781	ENSG00000148110	rs7031496	0.026931474	0.032158774	0.663572942	0.968920826	-0.634978854	0.444696241	-0.054683347	0.003411947	0.280591934	0.203174346	0.125147447	0.087239965	0.082589653	0.041062763	0.963485106	0.984018639	Bacteria.Firmicutes.Bacilli.Lactobacillales.Carnobacteriaceae.Granulicatella	MFSD14B
225782	ENSG00000148110	rs7031496	0.01819139	0.006884887	0.791900451	0.775537736	-0.570759019	0.504304884	-0.022389217	-0.019440782	0.2356593	0.180760598	0.084514676	0.067901235	0.038516864	0.005906011	0.948106351	0.930884031	Bacteria.Firmicutes.Clostridia.Clostridiales.Lachnospiraceae.Roseburia	MFSD14B
225783	ENSG00000148110	rs7031496	0.255394948	0.055840284	0.823239036	0.3732812	-0.686338852	0.810370449	0.02876804	-0.079447313	0.598214919	0.416299062	0.128273385	0.088626331	0.76079493	0.306347652	0.956359196	0.930754062	Bacteria.Firmicutes.Clostridia.Clostridiales.Ruminococcaceae	MFSD14B
225784	ENSG00000148110	rs7031496	0.159641488	0.188773866	0.990801692	0.672207241	-0.550735073	0.363037043	-0.002055625	-0.054649594	0.387208078	0.273384604	0.177631986	0.12858233	0.238717936	0.120601013	0.99997417	0.999834196	Bacteria.Actinobacteria.Coriobacteriia.Coriobacteriales.Coriobacteriaceae.Collinsella	MFSD14B
225785	ENSG00000148110	rs7031496	0.111048442	0.145494526	0.521542502	0.047516897	-0.448655331	0.267482811	-0.052270409	0.112636372	0.277778827	0.181586005	0.081113486	0.05577897	0.14368976	0.075046114	0.998302481	0.99762474	Bacteria.Proteobacteria.Gammaproteobacteria.Enterobacteriales.Enterobacteriaceae.Escherichia.Shigella	MFSD14B
225786	ENSG00000148110	rs7031496	0.961497759	0.425961162	0.351024948	0.061777952	0.032255332	-0.362444725	-0.146353855	0.200917583	0.665637937	0.452446375	0.155819182	0.105735595	0.852431423	0.616351045	0.877993233	0.99665811	Bacteria.Proteobacteria	MFSD14B
225787	ENSG00000148143	rs10114389	0.308675349	0.215452995	0.106615881	0.630200189	0.188787379	0.536459019	0.144863894	-0.088493135	0.184017867	0.428920626	0.088551695	0.182950662	0.430132361	0.190463342	0.856402133	0.982668466	Bacteria.Firmicutes.Clostridia.Clostridiales.Ruminococcaceae.Anaerotruncus	ZNF462
225788	ENSG00000148143	rs10114389	0.919027147	0.081259305	0.809555566	0.926856094	-0.019121331	0.652149001	0.01700534	-0.013382294	0.18737391	0.368338644	0.07027942	0.145219148	0.6756869	0.103656268	0.996483139	0.896844343	Bacteria.Bacteroidetes.Bacteroidia.Bacteroidales.Porphyromonadaceae.Butyricimonas	ZNF462
225789	ENSG00000148143	rs10114389	0.411531142	0.000695147	0.473123061	0.12663547	-0.128481195	0.932203443	-0.053359722	0.239460043	0.155463042	0.26191333	0.073952089	0.154785896	0.388504113	0.002750337	0.999274386	0.998480911	Bacteria.Firmicutes.Clostridia.Clostridiales.Ruminococcaceae.Ruminococcaceae.UCG.013	ZNF462
225790	ENSG00000148143	rs10114389	0.975755502	0.311121024	0.788284692	0.735865988	0.007821946	0.524446416	-0.0240393	0.055385346	0.256406081	0.513807879	0.089155998	0.163494378	0.862416691	0.395708083	0.99967607	0.999141757	Bacteria.Firmicutes.Negativicutes.Selenomonadales	ZNF462
225791	ENSG00000148143	rs10114389	0.876175986	0.113841097	0.568718818	0.597953487	0.028415881	0.538580569	-0.042080825	0.07344355	0.181658848	0.336107031	0.073463671	0.138596626	0.642740017	0.125879818	0.997570438	0.982567127	Bacteria.Firmicutes.Clostridia.Clostridiales.Lachnospiraceae.Lachnospiraceae.UCG.008	ZNF462
225792	ENSG00000148143	rs10114389	0.651228891	0.0426221	0.864985177	0.411646023	-0.056603041	0.545591536	-0.013396216	-0.11395786	0.124642021	0.263903156	0.078480054	0.137923767	0.33738702	0.024291702	0.843751644	0.805250964	Bacteria.Firmicutes.Clostridia.Clostridiales.Ruminococcaceae.Butyricicoccus	ZNF462
225793	ENSG00000148143	rs10114389	0.782800528	0.011301706	0.454966956	0.831106139	-0.031549321	0.743372258	0.031528302	0.024784572	0.113979729	0.28521821	0.041948568	0.11574564	0.278100845	0.007467398	0.998409995	0.996467843	Bacteria.Verrucomicrobia	ZNF462
225794	ENSG00000148143	rs10114389	0.85577826	0.155354567	0.446525023	0.963116359	0.028210751	0.717196716	0.045726972	0.009429941	0.154610337	0.498985914	0.05971132	0.203147717	0.55650897	0.120719426	0.999469974	0.998228282	Bacteria.Bacteroidetes.Bacteroidia.Bacteroidales.Porphyromonadaceae.Barnesiella	ZNF462
225795	ENSG00000148143	rs10114389	0.790817318	0.011472531	0.445365645	0.835325825	-0.030412101	0.742339865	0.032227465	0.024177946	0.114190636	0.285444482	0.041975749	0.115850688	0.28448614	0.007454758	0.99894297	0.998882343	Bacteria.Verrucomicrobia.Verrucomicrobiae.Verrucomicrobiales.Verrucomicrobiaceae.Akkermansia	ZNF462
225796	ENSG00000148143	rs10114389	0.479174357	0.085965902	0.478132338	0.605411067	-0.082971784	0.546069994	0.042556293	0.101993048	0.116586705	0.313267702	0.059655364	0.196471633	0.285946928	0.039857869	0.677525436	0.938195992	Bacteria.Actinobacteria.Actinobacteria	ZNF462
225797	ENSG00000148143	rs10114389	0.974361652	0.021868388	0.42441424	0.897121487	0.004252397	0.652883226	0.034441378	-0.014980196	0.131814265	0.27803165	0.042849691	0.115412132	0.433369636	0.020610601	0.998735039	0.999709092	Bacteria.Bacteroidetes.Bacteroidia.Bacteroidales.Prevotellaceae.Prevotella.9	ZNF462
225798	ENSG00000148143	rs10114389	0.372585315	0.536365927	0.122314824	0.061688671	0.149359304	0.205036665	0.140966514	-0.271949217	0.166371811	0.329869098	0.090062032	0.143066556	0.362483767	0.241926072	0.762323806	0.978883571	Bacteria.Firmicutes.Clostridia.Clostridiales.Family.XIII.Family.XIII.AD3011.group	ZNF462
225799	ENSG00000148143	rs10114389	0.980287147	0.040848904	0.683614302	0.602941175	-0.004141152	0.895159195	-0.020161537	-0.05996528	0.166963514	0.429130102	0.049253556	0.114724662	0.636153031	0.055551369	0.886482079	0.995251343	Bacteria.Proteobacteria.Gammaproteobacteria	ZNF462
225800	ENSG00000148143	rs10114389	0.818336901	0.001211742	0.185681007	0.229300303	-0.024452374	0.684638083	0.073727838	0.159935323	0.106036875	0.202408129	0.055127489	0.131807202	0.316956015	0.001061104	0.54515588	0.949906009	Bacteria.Actinobacteria.Actinobacteria.Bifidobacteriales.Bifidobacteriaceae	ZNF462
225801	ENSG00000148143	rs10114389	0.603905726	0.068791211	0.809615493	0.791513147	-0.073330256	0.611602104	0.013036181	0.030896303	0.14066924	0.330596189	0.053893037	0.116405293	0.35810526	0.043495154	0.998997514	0.969189617	Bacteria.Firmicutes.Clostridia.Clostridiales.Ruminococcaceae.Subdoligranulum	ZNF462
225802	ENSG00000148143	rs10114389	0.652184936	0.112726227	0.936191714	0.632373257	-0.066441564	0.550039835	-0.005893595	-0.093869857	0.146738146	0.342178331	0.073337134	0.195308379	0.419821945	0.06772253	0.999550585	0.968543565	Bacteria.Firmicutes.Clostridia.Clostridiales.Lachnospiraceae.Lachnospiraceae.ND3007.group	ZNF462
225803	ENSG00000148143	rs10114389	0.547919484	0.001244347	0.730818817	0.285632052	-0.065776348	0.709042888	-0.014696868	0.10406064	0.108902678	0.210156147	0.042538216	0.096667547	0.220732176	0.001284465	0.991132018	0.961608708	Bacteria.Proteobacteria.Betaproteobacteria.Burkholderiales.Alcaligenaceae.Parasutterella	ZNF462
225804	ENSG00000148143	rs10114389	0.750520582	0.226670832	0.27006057	0.122024473	0.044260144	0.359631893	-0.074887422	0.201750029	0.138623709	0.294693283	0.067328944	0.128793977	0.39407267	0.092149115	0.993501001	0.83475602	Bacteria.Firmicutes.Erysipelotrichia.Erysipelotrichales	ZNF462
225805	ENSG00000148143	rs10114389	0.377706959	0.009530851	0.469279268	0.423180805	-0.114714269	0.61646822	-0.037197521	-0.092836949	0.129166771	0.230857186	0.051105968	0.11519314	0.231089031	0.010068499	0.999305535	0.989974535	Bacteria.Proteobacteria.Gammaproteobacteria.Pseudomonadales.Pseudomonadaceae.Pseudomonas	ZNF462
225806	ENSG00000148143	rs10114389	0.599479203	0.488529472	0.266993493	0.04470497	0.081719954	0.212241775	0.06535714	-0.275402033	0.154861472	0.304703593	0.058381753	0.134579495	0.448507105	0.25547125	0.809067953	0.71652672	Bacteria.Firmicutes.Clostridia.Clostridiales.Ruminococcaceae.Ruminococcaceae.UCG.014	ZNF462
225807	ENSG00000148143	rs10114389	0.654087495	0.003967097	0.857076973	0.546315768	-0.075398062	0.766684522	-0.011949661	0.08438098	0.167500635	0.256791873	0.066092489	0.139145971	0.530600248	0.010878853	0.99946547	0.972078348	Bacteria.Firmicutes.Erysipelotrichia.Erysipelotrichales.Erysipelotrichaceae..Clostridium..innocuum.group	ZNF462
225808	ENSG00000148143	rs10114389	0.695441153	0.014351664	0.932238911	0.695702688	-0.051185179	0.783021151	0.005661517	0.049043483	0.130176897	0.311356833	0.066330383	0.124843002	0.430521419	0.012733084	0.838979412	0.996716587	Bacteria.Bacteroidetes.Bacteroidia.Bacteroidales.Porphyromonadaceae.Odoribacter	ZNF462
225809	ENSG00000148143	rs10114389	0.260594082	0.029897924	0.310850468	0.936629605	-0.200423041	0.721915856	-0.062495697	0.012470867	0.176626653	0.325268118	0.06119346	0.15625628	0.404495586	0.064022296	0.999437234	0.999779617	Bacteria.Proteobacteria.Betaproteobacteria.Neisseriales.Neisseriaceae	ZNF462
225810	ENSG00000148143	rs10114389	0.565081156	0.731215487	0.573826983	0.343948903	-0.062762826	0.181922996	-0.022176526	-0.203360752	0.108544258	0.527362173	0.039233821	0.213337344	0.258279403	0.158891737	0.736932399	0.835079605	Bacteria.Proteobacteria.Betaproteobacteria.Burkholderiales.Alcaligenaceae.Sutterella	ZNF462
225811	ENSG00000148143	rs10114389	0.377043812	0.000489095	0.276012706	0.122979342	-0.103361127	0.844505277	0.052730597	-0.199049136	0.116220648	0.230204501	0.04800592	0.127400628	0.210315237	0.000721092	0.997466038	0.994193156	Bacteria.Bacteroidetes.Bacteroidia.Bacteroidales.Rikenellaceae	ZNF462
225812	ENSG00000148143	rs10114389	0.935047871	0.01402949	0.618219727	0.697744196	0.013933743	0.738753936	0.029423286	0.058792478	0.170324831	0.292732412	0.058759568	0.150724661	0.587663399	0.029669615	0.996423631	0.972084875	Bacteria.Bacteroidetes.Bacteroidia.Bacteroidales.Prevotellaceae.Prevotella.7	ZNF462
225813	ENSG00000148143	rs10114389	0.660293176	0.224915496	0.884286359	0.434808619	-0.061656264	0.444345592	0.011084503	0.154292294	0.139651354	0.36272023	0.075868361	0.196355688	0.444504644	0.101658814	0.960934922	0.972299477	Bacteria.Actinobacteria	ZNF462
225814	ENSG00000148143	rs10114389	0.903136014	0.006773692	0.204651334	0.845420048	-0.013468677	0.608922407	-0.08475816	-0.019218675	0.110245822	0.217798489	0.066161877	0.098187908	0.301379024	0.004060075	0.997048205	0.999513539	Bacteria.Firmicutes.Clostridia.Clostridiales.Lachnospiraceae.Dorea	ZNF462
225815	ENSG00000148143	rs10114389	0.88422283	0.266407159	0.631829716	0.236682699	-0.018497904	0.374151593	0.028133885	-0.177106847	0.126539721	0.333806064	0.058442695	0.148308599	0.456408764	0.113789697	0.891314393	0.955201279	Bacteria.Firmicutes.Clostridia.Clostridiales.Ruminococcaceae..Eubacterium..coprostanoligenes.group	ZNF462
225816	ENSG00000148143	rs10114389	0.59973803	0.001737614	0.779707339	0.105676211	-0.056015029	0.667937822	0.017430105	0.21662261	0.10622543	0.204580686	0.06206294	0.132053335	0.248951164	0.001204296	0.998239218	0.856986993	Bacteria.Firmicutes.Clostridia.Clostridiales.Ruminococcaceae.Flavonifractor	ZNF462
225817	ENSG00000148143	rs10114389	0.41992406	0.087114906	0.417454964	0.210412896	-0.105705974	0.473334753	-0.038665007	-0.152698044	0.130239831	0.272556523	0.04738558	0.120734904	0.274500306	0.047443736	0.99830237	0.997282036	Bacteria.Firmicutes.Clostridia.Clostridiales.Clostridiaceae.1.Clostridium.sensu.stricto.1	ZNF462
225818	ENSG00000148143	rs10114389	0.979189617	0.476978724	0.483835608	0.190031062	-0.003343017	0.272047267	0.039270639	-0.21469703	0.127674207	0.380353988	0.05577272	0.162143311	0.463915666	0.155455994	0.857609355	0.924960833	Bacteria.Firmicutes.Clostridia.Clostridiales.Ruminococcaceae.Ruminococcus.2	ZNF462
225819	ENSG00000148143	rs10114389	0.445963536	0.210959336	0.131015846	0.144413257	0.117712025	0.367096232	0.100022252	-0.182805022	0.153520511	0.290606716	0.065412022	0.123762045	0.392444912	0.13411615	0.758082863	0.841978234	Bacteria.Firmicutes.Clostridia.Clostridiales.Lachnospiraceae..Eubacterium..xylanophilum.group	ZNF462
225820	ENSG00000148143	rs10114389	0.536768971	0.232373287	0.752791658	0.389894671	-0.092222347	0.429788419	-0.02038279	-0.160861181	0.148517352	0.356568238	0.064446352	0.185857292	0.360743521	0.141930853	0.988161388	0.950695192	Bacteria.Firmicutes.Bacilli.Lactobacillales.Carnobacteriaceae	ZNF462
225821	ENSG00000148143	rs10114389	0.504824127	0.002601324	0.402062947	0.296662356	-0.074504563	0.662949005	0.041635585	-0.118134877	0.111103648	0.2117862	0.049367599	0.11230168	0.194612519	0.002404403	0.996033175	0.941706147	Bacteria.Firmicutes.Clostridia.Clostridiales.Lachnospiraceae.Lachnospiraceae.NK4A136.group	ZNF462
225822	ENSG00000148143	rs10114389	0.663829798	0.004961637	0.800046219	0.932848632	-0.048666766	0.661403231	-0.013576299	-0.008256403	0.111468798	0.227505895	0.0533847	0.09761255	0.231256327	0.003101714	0.972085394	0.967465981	Bacteria.Proteobacteria.Deltaproteobacteria.Desulfovibrionales.Desulfovibrionaceae	ZNF462
225823	ENSG00000148143	rs10114389	0.818360222	0.001212738	0.186461194	0.229011057	-0.024451144	0.684617551	0.073607205	0.160045029	0.106045403	0.202417936	0.055136243	0.131814796	0.317585482	0.001061788	0.547484468	0.948014015	Bacteria.Actinobacteria.Actinobacteria.Bifidobacteriales.Bifidobacteriaceae.Bifidobacterium	ZNF462
225824	ENSG00000148143	rs10114389	0.551024658	0.001206446	0.605529151	0.340380156	-0.065109757	0.751763684	-0.028182039	0.096501024	0.108643025	0.222160465	0.054305544	0.100484411	0.232308483	0.001145103	0.999334555	0.984995763	Bacteria.Firmicutes.Erysipelotrichia.Erysipelotrichales.Erysipelotrichaceae.Erysipelotrichaceae.UCG.003	ZNF462
225825	ENSG00000148143	rs10114389	0.248210584	0.29948063	0.027481838	0.05324254	0.165895931	0.306087157	0.204245477	-0.265506778	0.142399369	0.29268972	0.090590216	0.134895002	0.232500526	0.127637858	0.619314878	0.987554159	Bacteria.Firmicutes.Clostridia.Clostridiales.Family.XIII	ZNF462
225826	ENSG00000148143	rs10114389	0.950829731	0.204369816	0.57122579	0.237020031	0.009144081	0.402060193	-0.031333494	0.124399339	0.147724005	0.313649025	0.055058807	0.104247311	0.501081371	0.122516203	0.921070528	0.81233175	Bacteria.Firmicutes.Negativicutes.Selenomonadales.Veillonellaceae	ZNF462
225827	ENSG00000148143	rs10114389	0.109804544	0.063196834	0.019522001	0.312362543	0.288105475	0.502532876	0.192340396	-0.111863678	0.177742666	0.265938329	0.080347247	0.109878254	0.274438058	0.082652765	0.968970412	0.998920199	Bacteria.Firmicutes.Clostridia.Clostridiales.Lachnospiraceae..Eubacterium..ventriosum.group	ZNF462
225828	ENSG00000148143	rs10114389	0.980913836	0.001780665	0.592955663	0.481086242	0.003309316	0.694416917	0.048286147	0.099306586	0.137807311	0.213217999	0.089889644	0.140150585	0.48653302	0.003810254	0.942665968	0.989731238	Bacteria.Actinobacteria.Coriobacteriia.Coriobacteriales.Coriobacteriaceae	ZNF462
225829	ENSG00000148143	rs10114389	0.360049522	0.004038664	0.327656025	0.590683987	-0.109339378	0.656534759	-0.050793592	-0.068729834	0.118629788	0.220357749	0.051506428	0.127163952	0.199252602	0.003853252	0.999550314	0.996901429	Bacteria.Proteobacteria.Gammaproteobacteria.Pseudomonadales	ZNF462
225830	ENSG00000148143	rs10114389	0.550309284	0.00192912	0.846132714	0.569571429	-0.074777303	0.683569781	0.012139433	0.066922113	0.124550018	0.211608719	0.062311174	0.117089776	0.281696705	0.002565742	0.997851323	0.977487446	Bacteria.Firmicutes.Clostridia.Clostridiales.Lachnospiraceae.Fusicatenibacter	ZNF462
225831	ENSG00000148143	rs10114389	0.595670909	0.013611627	0.130342336	0.900124128	0.073097447	0.684836804	-0.103343659	-0.01853122	0.137086297	0.270119049	0.067463892	0.14708673	0.396775173	0.014999476	0.558377596	0.986867198	Bacteria.Firmicutes.Bacilli	ZNF462
225832	ENSG00000148143	rs10114389	0.62564556	0.004406992	0.942325656	0.569642381	-0.053225581	0.642299295	0.003576894	0.045336062	0.108587976	0.217808656	0.049252815	0.079336522	0.226174416	0.002604067	0.885046842	0.912308565	Bacteria.Proteobacteria.Gammaproteobacteria.Pasteurellales.Pasteurellaceae	ZNF462
225833	ENSG00000148143	rs10114389	0.689456538	0.002484157	0.945151878	0.594010377	-0.052659507	0.704014295	0.004304537	0.082431717	0.131204844	0.223793141	0.062331766	0.153894929	0.337478088	0.002421841	0.968656053	0.926417778	Bacteria.Firmicutes.Clostridia.Clostridiales.Lachnospiraceae..Eubacterium..eligens.group	ZNF462
225834	ENSG00000148143	rs10114389	0.376892407	0.000484817	0.27567526	0.121839238	-0.103376852	0.84493751	0.052767362	-0.20003082	0.116201232	0.230152409	0.048005336	0.127631922	0.210304289	0.000723314	0.997528932	0.993985312	Bacteria.Bacteroidetes.Bacteroidia.Bacteroidales.Rikenellaceae.Alistipes	ZNF462
225835	ENSG00000148143	rs10114389	0.450319452	0.772384423	0.327389613	0.160135323	0.255963733	-0.186173126	-0.059473083	0.174693817	0.337062173	0.640986706	0.060274279	0.122970369	0.902918225	0.720631924	0.998947111	0.981145089	Bacteria.Bacteroidetes	ZNF462
225836	ENSG00000148143	rs10114389	0.765797721	0.25205404	0.551957296	0.650157216	0.071515521	0.498671088	-0.031945881	0.050424992	0.239096233	0.43156509	0.053430743	0.110672826	0.78009801	0.320642565	0.999785669	0.999420701	Bacteria.Firmicutes.Clostridia.Clostridiales.Ruminococcaceae.Faecalibacterium	ZNF462
225837	ENSG00000148143	rs10114389	0.486894915	0.002023643	0.643818871	0.897594964	-0.08828703	0.689084158	-0.025784525	-0.01186461	0.126271836	0.214370062	0.055510385	0.091833726	0.244463892	0.002711778	0.998970432	0.998994847	Bacteria.Firmicutes.Erysipelotrichia.Erysipelotrichales.Erysipelotrichaceae.Erysipelatoclostridium	ZNF462
225838	ENSG00000148143	rs10114389	0.661398079	0.005007716	0.856364315	0.90857311	-0.049524485	0.661200573	-0.009873651	-0.011284504	0.112563958	0.227692226	0.054336292	0.09788768	0.259487201	0.00325194	0.938686629	0.960327275	Bacteria.Proteobacteria.Deltaproteobacteria	ZNF462
225839	ENSG00000148143	rs10114389	0.654153056	0.371626068	0.112787753	0.037270729	0.055686183	0.261469692	0.097976548	-0.259395688	0.123734815	0.290664696	0.060961577	0.122025995	0.357778991	0.127959998	0.883230664	0.651542058	Bacteria.Firmicutes.Clostridia.Clostridiales.Ruminococcaceae.Ruminococcaceae.UCG.005	ZNF462
225840	ENSG00000148143	rs10114389	0.696081226	0.001674496	0.901107288	0.122630065	-0.043594766	0.68246323	0.005316484	-0.17035086	0.111118631	0.208252714	0.04261998	0.108928867	0.280130054	0.001288543	0.869775275	0.871231434	Bacteria.Fusobacteria.Fusobacteriia.Fusobacteriales	ZNF462
225841	ENSG00000148143	rs10114389	0.51076102	0.003223683	0.660538761	0.614323601	-0.109190519	0.75540125	-0.028449236	0.064097378	0.165130247	0.247083487	0.064487291	0.126596162	0.466087284	0.008672228	0.997152221	0.990360691	Bacteria.Firmicutes.Clostridia.Clostridiales.Family.XI	ZNF462
225842	ENSG00000148143	rs10114389	0.606399621	0.002094162	0.844700968	0.636875863	-0.077985353	0.722530767	-0.011195008	-0.039860694	0.150638554	0.225575474	0.056926821	0.084047191	0.337330383	0.003638106	0.963576964	0.997412515	Bacteria.Proteobacteria.Gammaproteobacteria.Enterobacteriales.Enterobacteriaceae.Citrobacter	ZNF462
225843	ENSG00000148143	rs10114389	0.464573011	0.002017134	0.590539938	0.90396697	-0.095520103	0.695686162	0.02744331	-0.010800695	0.12985118	0.216351789	0.050755885	0.089176294	0.26166924	0.003186169	0.999507593	0.935584968	Bacteria.Firmicutes.Clostridia.Clostridiales.Lachnospiraceae.Lachnoclostridium	ZNF462
225844	ENSG00000148143	rs10114389	0.324457235	0.791660637	0.079600729	0.004525578	0.1504356	-0.087143596	0.112337783	-0.393769589	0.15153411	0.328561333	0.063094291	0.133953403	0.336376413	0.391474477	0.940017368	0.454750512	Bacteria.Firmicutes.Clostridia.Clostridiales.Ruminococcaceae.Ruminiclostridium.6	ZNF462
225845	ENSG00000148143	rs10114389	0.621540089	0.014407206	0.710729635	0.574917596	-0.05409997	0.601571681	0.019715448	0.061237091	0.10907187	0.2393485	0.052930352	0.108648107	0.247105903	0.008153704	0.720472346	0.966547011	Bacteria.Firmicutes.Negativicutes.Selenomonadales.Veillonellaceae.Veillonella	ZNF462
225846	ENSG00000148143	rs10114389	0.65349479	0.010335561	0.978481089	0.412927053	-0.063948865	0.910485388	0.001725998	-0.128658132	0.141805302	0.344878375	0.063747229	0.156145107	0.421902224	0.015991684	0.998793879	0.998019463	Bacteria.Firmicutes.Clostridia.Clostridiales.Lachnospiraceae.Blautia	ZNF462
225847	ENSG00000148143	rs10114389	0.747562111	0.144547434	0.239568751	0.123709943	0.043893738	0.405596991	-0.077808773	0.189273173	0.135807898	0.274689206	0.065562936	0.121384062	0.365988773	0.055392398	0.999513786	0.851375219	Bacteria.Firmicutes.Erysipelotrichia.Erysipelotrichales.Erysipelotrichaceae	ZNF462
225848	ENSG00000148143	rs10114389	0.547583188	0.00099136	0.834923964	0.10692767	-0.082543533	1.049137573	-0.011655235	0.21413014	0.13654822	0.30437074	0.055709072	0.131011249	0.384197644	0.002451802	0.994057282	0.944015052	Bacteria.Firmicutes.Clostridia.Clostridiales.Ruminococcaceae.Ruminococcus.1	ZNF462
225849	ENSG00000148143	rs10114389	0.617698961	0.005195346	0.948645596	0.910627707	-0.054839425	0.671720384	-0.00264671	0.010983457	0.109354202	0.232357523	0.040937066	0.097476329	0.20947521	0.003226039	0.965700176	0.982851019	Bacteria.Firmicutes.Negativicutes.Selenomonadales.Veillonellaceae.Dialister	ZNF462
225850	ENSG00000148143	rs10114389	0.450430186	0.772440561	0.327486166	0.16015751	0.255902675	-0.18612658	-0.059462082	0.174685295	0.33706452	0.640989125	0.060275248	0.122970998	0.90140863	0.719820815	0.998912436	0.981117471	Bacteria.Bacteroidetes.Bacteroidia.Bacteroidales	ZNF462
225851	ENSG00000148143	rs10114389	0.875857967	0.001474856	0.804912454	0.42883869	-0.021506673	0.705950016	0.025500129	0.116078057	0.13713408	0.212719986	0.102827442	0.145811743	0.445037614	0.0032438	0.930516582	0.994989321	Bacteria.Actinobacteria.Coriobacteriia.Coriobacteriales	ZNF462
225852	ENSG00000148143	rs10114389	0.989610055	0.004387771	0.234404588	0.975006815	0.001540559	0.658203012	0.064711377	-0.004807602	0.11785491	0.223085873	0.053923285	0.152872465	0.38037981	0.00379092	0.783256745	0.997196001	Bacteria.Firmicutes.Clostridia.Clostridiales.Peptostreptococcaceae.Intestinibacter	ZNF462
225853	ENSG00000148143	rs10114389	0.901026571	0.025601751	0.70680218	0.931167795	-0.018461209	0.659110602	0.018091874	-0.009280197	0.14787428	0.288588881	0.047889274	0.107030721	0.484589228	0.030824302	0.999614985	0.99936283	Bacteria.Firmicutes.Clostridia.Clostridiales.Lachnospiraceae.Tyzzerella.4	ZNF462
225854	ENSG00000148143	rs10114389	0.897496284	0.003394224	0.238681517	0.607673701	0.01623525	0.707950712	-0.082706639	-0.067273781	0.125541422	0.232911535	0.069557065	0.130410063	0.432727585	0.003418639	0.527229891	0.910444892	Bacteria.Firmicutes.Bacilli.Lactobacillales	ZNF462
225855	ENSG00000148143	rs10114389	0.695115675	0.001724475	0.901694012	0.120920779	-0.043740159	0.680298503	0.005282592	-0.170679708	0.111117159	0.208207127	0.042602362	0.108630892	0.27966328	0.001359197	0.855115147	0.878036241	Bacteria.Fusobacteria.Fusobacteriia.Fusobacteriales.Fusobacteriaceae.Fusobacterium	ZNF462
225856	ENSG00000148143	rs10114389	0.446100788	0.469654691	0.260285809	0.38346119	0.175036664	0.328748637	-0.070892858	0.103223834	0.22835275	0.452053686	0.062434911	0.11764966	0.646392425	0.43806504	0.781064788	0.890273479	Bacteria.Firmicutes.Clostridia.Clostridiales.Lachnospiraceae..Eubacterium..rectale.group	ZNF462
225857	ENSG00000148143	rs10114389	0.425909216	0.034085679	0.417503144	0.21962558	-0.104214148	0.539802164	-0.038600416	-0.132692355	0.130077751	0.249442934	0.04731134	0.107070931	0.265505532	0.025842152	0.995652601	0.976854668	Bacteria.Firmicutes.Clostridia.Clostridiales.Clostridiaceae.1	ZNF462
225858	ENSG00000148143	rs10114389	0.520554606	0.001899332	0.668426112	0.822284203	-0.076932616	0.702439238	0.024806939	-0.030711806	0.119100867	0.217103341	0.057659006	0.136191977	0.229641007	0.001916649	0.903417728	0.921755866	Bacteria.Firmicutes.Clostridia.Clostridiales.Lachnospiraceaencultured	ZNF462
225859	ENSG00000148143	rs10114389	0.688257215	0.037544321	0.916555321	0.983300902	-0.070182844	0.689223525	-0.006461082	0.002599522	0.174154807	0.324709222	0.061431271	0.123726624	0.568209142	0.059588739	0.986439568	0.983642214	Bacteria.Proteobacteria.Deltaproteobacteria.Desulfovibrionales.Desulfovibrionaceae.Desulfovibrio	ZNF462
225860	ENSG00000148143	rs10114389	0.994171197	0.082358572	0.615574548	0.550358221	-0.001104605	0.543605054	0.029389881	-0.077788346	0.1506325	0.308165051	0.058252861	0.129581195	0.520143329	0.052164743	0.983429989	0.997803387	Bacteria.Actinobacteria.Actinobacteria.Micrococcales	ZNF462
225861	ENSG00000148143	rs10114389	0.914733275	0.044466967	0.608858337	0.658983422	-0.014382079	0.595896744	-0.028960694	0.049383898	0.133810135	0.29085926	0.056326366	0.111395357	0.426043901	0.027276363	0.99786128	0.999462671	Bacteria.Firmicutes.Clostridia.Clostridiales.Lachnospiraceae.Anaerostipes	ZNF462
225862	ENSG00000148143	rs10114389	0.737766302	0.066939017	0.497150962	0.683590231	0.072980055	0.854707033	-0.05011738	-0.063452634	0.21705587	0.458824836	0.073404584	0.154998902	0.718695216	0.145965929	0.996108676	0.998901623	Bacteria.Firmicutes.Clostridia.Clostridiales.Lachnospiraceae..Ruminococcus..gnavus.group	ZNF462
225863	ENSG00000148143	rs10114389	0.617351652	0.00528603	0.918259735	0.949273128	-0.054979447	0.68476228	-0.005462265	0.006413482	0.109525009	0.23737329	0.053021563	0.10042719	0.229285794	0.003035744	0.998880039	0.998885873	Bacteria.Proteobacteria.Deltaproteobacteria.Desulfovibrionales.Desulfovibrionaceae.Bilophila	ZNF462
225864	ENSG00000148143	rs10114389	0.868277595	0.015612453	0.661793429	0.540368791	-0.022204687	0.883118695	-0.019251958	-0.064486215	0.133366664	0.355791179	0.043812308	0.104777592	0.536483435	0.017144673	0.982438476	0.965530807	Bacteria.Proteobacteria.Gammaproteobacteria.Enterobacteriales.Enterobacteriaceae	ZNF462
225865	ENSG00000148143	rs10114389	0.547484059	0.108319809	0.713834864	0.756638295	-0.094502057	0.594023214	-0.022795453	-0.052284177	0.156291896	0.364910832	0.061895213	0.168014624	0.353338637	0.101486694	0.998201428	0.99782309	Bacteria.Firmicutes.Bacilli.Bacillales.Staphylococcaceae.Staphylococcus	ZNF462
225866	ENSG00000148143	rs10114389	0.926891594	0.002819006	0.526266709	0.218238593	-0.012227008	0.666404278	-0.031203916	0.122492422	0.13274707	0.214758119	0.048978426	0.098539951	0.424276576	0.004511682	0.943988959	0.857851212	Bacteria.Proteobacteria.Betaproteobacteria.Burkholderiales.Alcaligenaceae	ZNF462
225867	ENSG00000148143	rs10114389	0.903139783	0.532323629	0.086366732	0.029777996	0.013540327	0.199323558	0.095226689	-0.286231552	0.110836635	0.31751272	0.054700685	0.12886732	0.353055005	0.097106734	0.999417824	0.894814498	Bacteria.Firmicutes.Clostridia.Clostridiales.Christensenellaceae.Christensenellaceae.R.7.group	ZNF462
225868	ENSG00000148143	rs10114389	0.369275128	0.001219321	0.385120227	0.464456239	-0.119847107	0.72099297	-0.041569421	0.054394387	0.132571956	0.213283117	0.04754544	0.073924976	0.254812126	0.002574895	0.855023486	0.813081692	Bacteria.Firmicutes.Clostridia.Clostridiales.Lachnospiraceae.Tyzzerella	ZNF462
225869	ENSG00000148143	rs10114389	0.646302141	0.002391439	0.741859868	0.96131488	-0.050940042	0.670557027	-0.015113554	-0.004897596	0.110494961	0.212293868	0.045690901	0.100591196	0.228689396	0.001749886	0.94253553	0.993341467	Bacteria.Bacteroidetes.Bacteroidia.Bacteroidales.Porphyromonadaceae.Parabacteroides	ZNF462
225870	ENSG00000148143	rs10114389	0.837698508	0.076294065	0.828496131	0.999116533	-0.031932898	0.692639842	0.016066069	0.00016467	0.155279041	0.384616591	0.073869791	0.148156329	0.539795652	0.063839949	0.998768023	0.999934415	Bacteria.Firmicutes.Clostridia.Clostridiales.Ruminococcaceae.Ruminococcaceae.NK4A214.group	ZNF462
225871	ENSG00000148143	rs10114389	0.244933716	0.087052547	0.055824147	0.574185947	0.19754964	0.518861704	0.113974564	-0.062908196	0.168385812	0.298711633	0.058546425	0.111399274	0.308042627	0.091871761	0.999586829	0.996426659	Bacteria.Firmicutes.Negativicutes.Selenomonadales.Veillonellaceae.Megasphaera	ZNF462
225872	ENSG00000148143	rs10114389	0.613831626	0.002271883	0.269568474	0.693046291	-0.054628013	0.766524599	0.05297517	0.045152466	0.107743597	0.241361506	0.047578957	0.113889719	0.22401127	0.001564119	0.996546716	0.99835739	Bacteria.Firmicutes.Clostridia.Clostridiales.Ruminococcaceae.Ruminococcaceae.UCG.002	ZNF462
225873	ENSG00000148143	rs10114389	0.324823299	0.001004441	0.29627576	0.236630724	-0.123002289	0.856469808	-0.063594061	0.216127219	0.123994949	0.248777103	0.06040518	0.180963831	0.19430905	0.001596559	0.998173674	0.990428426	Bacteria.Firmicutes.Bacilli.Bacillales	ZNF462
225874	ENSG00000148143	rs10114389	0.99016438	0.002466097	0.195933746	0.623879843	-0.001439974	0.705504463	-0.085699828	-0.064115524	0.116368817	0.224091758	0.065597436	0.130138507	0.379882946	0.002104693	0.54387736	0.955303348	Bacteria.Firmicutes.Bacilli.Lactobacillales.Streptococcaceae	ZNF462
225875	ENSG00000148143	rs10114389	0.306525488	0.494748354	0.259918584	0.2644443	0.653508504	-1.091176649	-0.120033393	0.300365547	0.634151203	1.589276935	0.10563047	0.266867833	0.999415694	0.830117697	0.990344402	0.933994762	Bacteria.Firmicutes	ZNF462
225876	ENSG00000148143	rs10114389	0.625064503	0.035990832	0.298622146	0.955042572	-0.053091526	0.633626453	0.077322981	-0.011255034	0.108132305	0.295980474	0.073806235	0.198886442	0.188384726	0.012477865	0.946830748	0.962523641	Bacteria.Firmicutes.Clostridia.Clostridiales.Ruminococcaceae.Ruminiclostridium.5	ZNF462
225877	ENSG00000148143	rs10114389	0.894901378	0.361168143	0.614953647	0.735826586	-0.017630737	0.520586875	0.025135823	-0.074149623	0.132946803	0.566145863	0.049733392	0.218851508	0.485151647	0.162615473	0.910279121	0.929363147	Bacteria.Firmicutes.Clostridia.Clostridiales.Lachnospiraceae.Lachnospiraceae.UCG.010	ZNF462
225878	ENSG00000148143	rs10114389	0.924721783	0.002647958	0.082046562	0.761429198	0.010748067	0.690079815	-0.113967198	-0.039188473	0.113317108	0.220877353	0.064539709	0.1285442	0.378984842	0.002360754	0.42088824	0.921307549	Bacteria.Firmicutes.Bacilli.Lactobacillales.Streptococcaceae.Streptococcus	ZNF462
225879	ENSG00000148143	rs10114389	0.488779033	0.703980736	0.416978562	0.372062109	0.375082909	-0.513258361	-0.075322583	0.209826475	0.538795815	1.345001589	0.092216128	0.233469211	0.987348183	0.777359759	0.996576058	0.809070299	Bacteria.Firmicutes.Clostridia.Clostridiales	ZNF462
225880	ENSG00000148143	rs10114389	0.756265497	0.003382365	0.401051673	0.812507251	-0.035169496	0.722492314	0.055771375	0.026487268	0.112838147	0.237601532	0.065985846	0.111223767	0.298148245	0.002085192	0.792473538	0.999116829	Bacteria.Firmicutes.Clostridia.Clostridiales.Ruminococcaceaencultured	ZNF462
225881	ENSG00000148143	rs10114389	0.386207128	0.002503699	0.297674372	0.656255264	-0.101664817	0.712485014	-0.053733161	0.044047332	0.116547996	0.226676113	0.051187967	0.098514348	0.218862391	0.002039033	0.697809892	0.9077565	Bacteria.Firmicutes.Clostridia.Clostridiales.Lachnospiraceae.Lachnospira	ZNF462
225882	ENSG00000148143	rs10114389	0.931675232	0.003061176	0.122265649	0.885869472	-0.009546026	0.66142609	0.085938504	-0.021097769	0.110916337	0.215099933	0.054897853	0.146422063	0.358875701	0.001971056	0.540768042	0.906278621	Bacteria.Firmicutes.Clostridia.Clostridiales.Peptostreptococcaceae	ZNF462
225883	ENSG00000148143	rs10114389	0.898451435	0.438299613	0.085095742	0.046138077	0.014243306	0.247370666	0.095963805	-0.269949161	0.111180229	0.317225646	0.054895831	0.13282135	0.350077142	0.084362653	0.999989953	0.911237612	Bacteria.Firmicutes.Clostridia.Clostridiales.Christensenellaceae	ZNF462
225884	ENSG00000148143	rs10114389	0.362769778	0.879721398	0.241812519	0.126226803	0.279144583	-0.080304262	-0.066947251	0.162444865	0.304594798	0.528630806	0.056683435	0.104888525	0.816334371	0.739574392	0.99911693	0.98634337	Bacteria.Bacteroidetes.Bacteroidia.Bacteroidales.Bacteroidaceae.Bacteroides	ZNF462
225885	ENSG00000148143	rs10114389	0.631397758	0.004902336	0.925461288	0.429621488	-0.075179874	0.652080727	-0.005492828	-0.083282111	0.155973579	0.223971854	0.058487292	0.104793489	0.459206873	0.010161558	0.999814869	0.919133689	Bacteria.Actinobacteria.Actinobacteria.Corynebacteriales.Corynebacteriaceae	ZNF462
225886	ENSG00000148143	rs10114389	0.166818695	0.013732712	0.186259791	0.462353618	-0.265617492	0.920829793	-0.086513886	0.101007078	0.190009491	0.363691006	0.064774098	0.136627559	0.249595982	0.043640691	0.491730794	0.811839193	Bacteria.Firmicutes.Erysipelotrichia.Erysipelotrichales.Erysipelotrichaceae.Holdemanella	ZNF462
225887	ENSG00000148143	rs10114389	0.78941502	0.01347107	0.945007626	0.536345186	-0.050617877	0.811083047	0.00466706	0.08818283	0.188762282	0.319410626	0.067403719	0.141863923	0.60264699	0.029876525	0.849262519	0.870906682	Bacteria.Firmicutes.Erysipelotrichia.Erysipelotrichales.Erysipelotrichaceae.Faecalitalea	ZNF462
225888	ENSG00000148143	rs10114389	0.761143529	0.031375429	0.300099491	0.115828335	0.044090886	0.510500178	-0.056117277	0.185537069	0.144446354	0.232134116	0.053730346	0.116434332	0.425300828	0.029757551	0.938500455	0.763705706	Bacteria.Proteobacteria.Betaproteobacteria.Burkholderiales	ZNF462
225889	ENSG00000148143	rs10114389	0.981553593	0.00850133	0.166796879	0.050734578	-0.002585358	0.571736714	-0.079949264	0.193064405	0.111394683	0.210759315	0.057188727	0.097016579	0.368351353	0.004618315	0.760739436	0.933423512	Bacteria.Firmicutes.Clostridia.Clostridiales.Lachnospiraceae..Eubacterium..hallii.group	ZNF462
225890	ENSG00000148143	rs10114389	0.748677634	0.001986843	0.965505874	0.528224714	-0.051625161	0.733067145	-0.003563647	0.078639543	0.16046353	0.22762091	0.082093005	0.124022837	0.48851647	0.00616346	0.99997417	0.999834196	Bacteria.Actinobacteria.Coriobacteriia.Coriobacteriales.Coriobacteriaceae.Collinsella	ZNF462
225891	ENSG00000148143	rs10114389	0.650677885	0.001991804	0.856592104	0.462966136	-0.05062197	0.675881469	0.007442653	0.093469122	0.11128286	0.209918484	0.041023905	0.12660521	0.228836916	0.002005188	0.99994518	0.999865593	Bacteria.Bacteroidetes.Bacteroidia.Bacteroidales.Prevotellaceae	ZNF462
225892	ENSG00000148143	rs10114389	0.376326808	0.036783129	0.472094869	0.623868469	-0.174784599	0.86316473	-0.048709181	0.078631958	0.196233338	0.404972947	0.067349636	0.159598004	0.532000666	0.084558019	0.998986731	0.998377846	Bacteria.Firmicutes.Clostridia.Clostridiales.Family.XI.Anaerococcus	ZNF462
225893	ENSG00000148143	rs10114389	0.418447226	0.921318746	0.323219673	0.454269143	0.318152722	-0.107383815	-0.075869618	0.155573388	0.390745571	1.083030694	0.076226962	0.206669883	0.850206794	0.746543749	0.876277026	0.815115102	Bacteria.Firmicutes.Clostridia.Clostridiales.Lachnospiraceae	ZNF462
225894	ENSG00000148143	rs10114389	0.684556827	0.004509194	0.886345081	0.853503587	-0.049722951	0.698902849	-0.007047141	-0.021915421	0.121854678	0.237651361	0.049114449	0.118222223	0.290758562	0.004991945	0.911285258	0.996759562	Bacteria.Bacteroidetes.Bacteroidia.Bacteroidales.Porphyromonadaceae	ZNF462
225895	ENSG00000148143	rs10114389	0.899389869	0.030398691	0.158612479	0.264875191	0.01502155	0.539261852	-0.067025326	0.135188967	0.118354788	0.243736857	0.047005906	0.120221677	0.412587	0.017978211	0.792083008	0.846560533	Bacteria.Firmicutes.Clostridia.Clostridiales.Lachnospiraceae.Roseburia	ZNF462
225896	ENSG00000148143	rs10114389	0.894190865	0.018625717	0.531806116	0.562289304	-0.016877849	0.877242941	-0.026619504	-0.072281291	0.126409815	0.363609362	0.042349943	0.124111785	0.464536001	0.01686092	0.998302481	0.99762474	Bacteria.Proteobacteria.Gammaproteobacteria.Enterobacteriales.Enterobacteriaceae.Escherichia.Shigella	ZNF462
225897	ENSG00000148143	rs10114389	0.912210594	0.083227318	0.408601248	0.751778294	0.015295294	0.629816991	0.060740096	-0.045426833	0.13820112	0.358071659	0.073034995	0.143024006	0.521928053	0.059676681	0.972923782	0.994553009	Bacteria.Firmicutes.Clostridia.Clostridiales.Ruminococcaceae.Ruminiclostridium.9	ZNF462
225898	ENSG00000148143	rs10114389	0.427888151	0.206533387	0.568692768	0.435250821	-0.118184942	0.453919565	-0.036249051	-0.145352906	0.14815159	0.35582009	0.06327843	0.185158256	0.320742651	0.138513525	0.963485106	0.971945944	Bacteria.Firmicutes.Bacilli.Lactobacillales.Carnobacteriaceae.Granulicatella	ZNF462
225899	ENSG00000148143	rs10114389	0.703824389	0.009017876	0.856738331	0.780100209	-0.045606896	0.648740194	0.008523094	-0.027133017	0.119447298	0.241084968	0.047027786	0.096789133	0.318373636	0.006384317	0.869711939	0.989945032	Bacteria.Firmicutes.Negativicutes.Selenomonadales.Acidaminococcaceae.Phascolarctobacterium	ZNF462
225900	ENSG00000148143	rs10114389	0.461230643	0.670062031	0.043179041	0.001720209	0.088567681	-0.138905046	0.111995171	-0.458181342	0.119500126	0.32456281	0.054321986	0.140192584	0.333272577	0.215254686	0.773226398	0.464087722	Bacteria.Firmicutes.Clostridia.Clostridiales.Ruminococcaceae.Ruminococcaceae.UCG.003	ZNF462
225901	ENSG00000148143	rs10114389	0.428457251	0.588472129	0.319784458	0.557733639	0.284372758	0.338112848	-0.084985491	0.087867941	0.356919147	0.621861019	0.084777245	0.149129053	0.723566007	0.676152963	0.877871243	0.99665811	Bacteria.Proteobacteria	ZNF462
225902	ENSG00000148143	rs10114389	0.516957309	0.088988356	0.145024255	0.086007811	0.096832782	0.42384901	-0.080240249	0.21873334	0.148620315	0.245537314	0.054408017	0.125499392	0.404728547	0.057561894	0.951961461	0.794257326	Bacteria.Proteobacteria.Betaproteobacteria	ZNF462
225903	ENSG00000148143	rs10114389	0.585662071	0.004388476	0.827529222	0.990181356	-0.062162603	0.682449698	-0.010284241	0.001100784	0.113472237	0.231308255	0.047016275	0.089111681	0.245588808	0.003298392	0.745618608	0.999909233	Bacteria.Firmicutes.Negativicutes.Selenomonadales.Acidaminococcaceae	ZNF462
225904	ENSG00000148143	rs10114389	0.627665225	0.004030138	0.803860072	0.656090802	-0.052925498	0.64746594	0.012077199	0.035272043	0.108611207	0.21726025	0.048433621	0.078847538	0.22096889	0.002486813	0.897964764	0.967821621	Bacteria.Proteobacteria.Gammaproteobacteria.Pasteurellales.Pasteurellaceae.Haemophilus	ZNF462
225905	ENSG00000148143	rs10114389	0.56728883	0.001604804	0.489009759	0.885367873	-0.062676309	0.691022497	0.040862075	-0.014589871	0.109014256	0.209970034	0.058728481	0.100809955	0.212348375	0.001450406	0.976501163	0.956583261	Bacteria.Firmicutes.Clostridia.Clostridiales.Lachnospiraceae.Coprococcus.1	ZNF462
225906	ENSG00000148143	rs10114389	0.908746786	0.105085791	0.552342911	0.59090553	0.018882218	0.540217993	0.036978768	-0.072877785	0.164107364	0.328748279	0.061908632	0.134919154	0.654594569	0.095380866	0.999028109	0.997798285	Bacteria.Actinobacteria.Actinobacteria.Micrococcales.Micrococcaceae	ZNF462
225907	ENSG00000148143	rs10114389	0.649209643	0.797778803	0.510789082	0.419148148	0.151163813	0.169280332	-0.045008253	0.118058619	0.330812626	0.658013867	0.068071103	0.145215737	0.899877412	0.74780065	0.956359196	0.930754062	Bacteria.Firmicutes.Clostridia.Clostridiales.Ruminococcaceae	ZNF462
225908	ENSG00000148154	rs10817231	0.007326273	0.004756395	0.0718199	0.06274541	-1.287018507	1.172651973	0.299389105	-0.256218254	0.465079076	0.401304124	0.163632303	0.135351265	0.206671795	0.056033928	0.99967607	0.999141757	Bacteria.Firmicutes.Negativicutes.Selenomonadales	UGCG
225909	ENSG00000148154	rs10817231	0.99468739	0.376874421	0.030573241	0.106413884	0.002075632	0.205306427	0.278246526	-0.151485926	0.310551941	0.230766894	0.125899486	0.092545094	0.561045881	0.213185407	0.693209445	0.772237626	Bacteria.Firmicutes.Clostridia.Clostridiales.Ruminococcaceae.Ruminococcaceae.UCG.014	UGCG
225910	ENSG00000148154	rs10817231	0.504226426	0.494369445	0.19347845	0.053354041	-0.209595384	0.160734445	0.199472014	-0.226720835	0.31211599	0.233900337	0.151833972	0.115244639	0.371790793	0.186193804	0.999550585	0.775714432	Bacteria.Firmicutes.Clostridia.Clostridiales.Lachnospiraceae.Lachnospiraceae.ND3007.group	UGCG
225911	ENSG00000148154	rs10817231	0.067956062	0.030605859	0.916586402	0.731741401	-0.488411233	0.451048824	0.009724292	-0.024733432	0.263189239	0.204129555	0.092492102	0.071844138	0.064547137	0.015056775	0.99894297	0.998882343	Bacteria.Verrucomicrobia.Verrucomicrobiae.Verrucomicrobiales.Verrucomicrobiaceae.Akkermansia	UGCG
225912	ENSG00000148154	rs10817231	0.376445648	0.096004879	0.150190441	0.637797131	-0.254671096	0.433051245	0.140069181	-0.039159164	0.285994757	0.256447021	0.096215056	0.08279469	0.401840203	0.101721643	0.996423631	0.971636825	Bacteria.Bacteroidetes.Bacteroidia.Bacteroidales.Prevotellaceae.Prevotella.7	UGCG
225913	ENSG00000148154	rs10817231	0.333449709	0.18656259	0.624444442	0.937930725	-0.375554614	0.469626051	0.067959508	-0.009871496	0.38544859	0.351860351	0.138166057	0.126285238	0.469458921	0.1691175	0.996483139	0.896844343	Bacteria.Bacteroidetes.Bacteroidia.Bacteroidales.Porphyromonadaceae.Butyricimonas	UGCG
225914	ENSG00000148154	rs10817231	0.180578172	0.039255195	0.210425225	0.375660627	-0.340265263	0.397216186	0.163123633	-0.081640688	0.251434456	0.188853528	0.128981711	0.091530655	0.151889043	0.017571223	0.898088617	0.909411107	Bacteria.Firmicutes.Clostridia.Clostridiales.Lachnospiraceae..Eubacterium..eligens.group	UGCG
225915	ENSG00000148154	rs10817231	0.18949869	0.166792911	0.605968834	0.627867574	-0.401053141	0.384599745	0.075521913	-0.062271711	0.302514342	0.275106486	0.145705368	0.127866398	0.266186038	0.10772588	0.999274386	0.998480911	Bacteria.Firmicutes.Clostridia.Clostridiales.Ruminococcaceae.Ruminococcaceae.UCG.013	UGCG
225916	ENSG00000148154	rs10817231	0.134188824	0.216385718	0.121719777	0.017712438	-0.345458743	0.23527741	0.107778377	-0.143301979	0.227812248	0.188500794	0.068746779	0.058910566	0.147219422	0.100752455	0.998735039	0.964069752	Bacteria.Bacteroidetes.Bacteroidia.Bacteroidales.Prevotellaceae.Prevotella.9	UGCG
225917	ENSG00000148154	rs10817231	0.023818701	0.002104391	0.709653144	0.247879348	-0.551056367	0.586573379	-0.061686465	0.146297498	0.238190477	0.183222242	0.16496686	0.125487935	0.044263853	0.002619976	0.830767851	0.737447462	Bacteria.Firmicutes.Clostridia.Clostridiales.Ruminococcaceae.Butyricicoccus	UGCG
225918	ENSG00000148154	rs10817231	0.194900666	0.05774736	0.929368409	0.717185044	-0.488179305	0.563767507	0.010899009	0.036419174	0.372794266	0.291917128	0.122490299	0.100113184	0.359381467	0.093824087	0.999437234	0.997643724	Bacteria.Proteobacteria.Betaproteobacteria.Neisseriales.Neisseriaceae	UGCG
225919	ENSG00000148154	rs10817231	0.848957327	0.445432547	0.040469307	0.13845942	-0.058497553	0.198523968	0.271693818	-0.160438527	0.305952515	0.258612421	0.129993533	0.106980061	0.548223194	0.224839208	0.699288077	0.834504242	Bacteria.Firmicutes.Clostridia.Clostridiales.Lachnospiraceae..Eubacterium..xylanophilum.group	UGCG
225920	ENSG00000148154	rs10817231	0.006987706	0.003188154	0.70568406	0.041688751	-0.558081027	0.475320455	0.037450635	-0.170968224	0.200422315	0.155279248	0.098736653	0.082311254	0.014663787	0.002205901	0.806486503	0.859131008	Bacteria.Actinobacteria.Actinobacteria.Bifidobacteriales.Bifidobacteriaceae	UGCG
225921	ENSG00000148154	rs10817231	0.106384135	0.07374602	0.629352925	0.816963877	-0.686306912	0.557248252	0.077137425	-0.026898524	0.419239141	0.306673437	0.159079079	0.115753553	0.255194113	0.09847867	0.997570438	0.984587444	Bacteria.Firmicutes.Clostridia.Clostridiales.Lachnospiraceae.Lachnospiraceae.UCG.008	UGCG
225922	ENSG00000148154	rs10817231	0.292892781	0.231919376	0.659584777	0.346375158	-0.395639266	0.310395814	0.072755878	-0.108877195	0.373154422	0.257262801	0.164425508	0.114798407	0.422787475	0.174216193	0.998723033	0.998920199	Bacteria.Firmicutes.Clostridia.Clostridiales.Lachnospiraceae..Eubacterium..ventriosum.group	UGCG
225923	ENSG00000148154	rs10817231	0.840161989	0.612268094	0.152338586	0.193136681	-0.074608349	0.154512078	0.252815747	-0.187077819	0.368467118	0.303404759	0.174591131	0.142289115	0.64845868	0.356726508	0.873572723	0.91571877	Bacteria.Firmicutes.Clostridia.Clostridiales.Ruminococcaceae.Anaerotruncus	UGCG
225924	ENSG00000148154	rs10817231	0.661584325	0.62350492	0.106415742	0.055810812	-0.136142297	0.12202438	-0.161122106	0.145374784	0.309619037	0.247411129	0.098432518	0.074671905	0.543239672	0.302599038	0.714601225	0.995251343	Bacteria.Proteobacteria.Gammaproteobacteria	UGCG
225925	ENSG00000148154	rs10817231	0.016199499	0.004574968	0.593013106	0.816595585	-0.547035332	0.501150174	0.070321558	-0.022730248	0.221679371	0.170703767	0.13093122	0.097615981	0.023970018	0.003070168	0.997048205	0.999513539	Bacteria.Firmicutes.Clostridia.Clostridiales.Lachnospiraceae.Dorea	UGCG
225926	ENSG00000148154	rs10817231	0.007337276	0.00584414	0.190671851	0.291740912	-0.670696049	0.579410357	0.170487972	-0.102081341	0.242411725	0.203376349	0.128944492	0.096048418	0.029482665	0.007341602	0.993501001	0.863756941	Bacteria.Firmicutes.Erysipelotrichia.Erysipelotrichales	UGCG
225927	ENSG00000148154	rs10817231	0.016810053	0.00370193	0.402950702	0.367175222	-0.52179327	0.497456547	-0.09167138	0.081677339	0.21270248	0.165288442	0.108901768	0.089951772	0.022389772	0.002280914	0.798249415	0.880453759	Bacteria.Proteobacteria.Gammaproteobacteria.Pasteurellales.Pasteurellaceae	UGCG
225928	ENSG00000148154	rs10817231	0.026815706	0.009128382	0.808670923	0.622372112	-0.495603588	0.461077993	-0.023480624	0.034339867	0.218830652	0.171634259	0.096582686	0.069399038	0.031163714	0.006301488	0.996033175	0.963662326	Bacteria.Firmicutes.Clostridia.Clostridiales.Lachnospiraceae.Lachnospiraceae.NK4A136.group	UGCG
225929	ENSG00000148154	rs10817231	0.193337256	0.150822071	0.673840506	0.622965359	-0.747373436	0.717907063	0.070152872	-0.065214619	0.568702567	0.493914202	0.165937958	0.132020646	0.474031987	0.248277589	0.865434427	0.89747881	Bacteria.Firmicutes.Clostridia.Clostridiales.Lachnospiraceae..Eubacterium..rectale.group	UGCG
225930	ENSG00000148154	rs10817231	0.010183599	0.002067079	0.481281962	0.17271089	-0.56535147	0.534525286	0.055356445	-0.08105792	0.213696868	0.166654159	0.078159111	0.058802518	0.015202823	0.001584444	0.95477287	0.894318141	Bacteria.Firmicutes.Negativicutes.Selenomonadales.Veillonellaceae.Dialister	UGCG
225931	ENSG00000148154	rs10817231	0.019398422	0.005882536	0.638308016	0.798514693	-0.546196326	0.506355059	0.053800591	-0.022777586	0.227923614	0.177879927	0.113924601	0.088870029	0.025427876	0.003562193	0.972085394	0.961745829	Bacteria.Proteobacteria.Deltaproteobacteria.Desulfovibrionales.Desulfovibrionaceae	UGCG
225932	ENSG00000148154	rs10817231	0.143866795	0.049243637	0.384826612	0.165038736	-0.395495419	0.378519934	-0.083927298	0.095233149	0.267386472	0.188939212	0.095933058	0.067835041	0.144609193	0.035680851	0.943988959	0.826403528	Bacteria.Proteobacteria.Betaproteobacteria.Burkholderiales.Alcaligenaceae	UGCG
225933	ENSG00000148154	rs10817231	0.021071649	0.01061457	0.55347863	0.542943527	-0.599188434	0.565276362	-0.077352268	0.063228266	0.253547869	0.214933572	0.129872578	0.103392024	0.055724122	0.010078647	0.798779158	0.984611135	Bacteria.Bacteroidetes.Bacteroidia.Bacteroidales.Porphyromonadaceae.Odoribacter	UGCG
225934	ENSG00000148154	rs10817231	0.011970249	0.002484158	0.233712672	0.140514723	-0.553450509	0.517592225	-0.100932987	0.096204982	0.214140951	0.164533017	0.083980684	0.064488949	0.020847217	0.001725381	0.705757647	0.871231434	Bacteria.Fusobacteria.Fusobacteriia.Fusobacteriales	UGCG
225935	ENSG00000148154	rs10817231	0.967330215	0.658170566	0.093307491	0.143904253	-0.014811987	0.127669196	0.224698494	-0.159122891	0.360278165	0.287251454	0.131956786	0.107589994	0.587615371	0.30048413	0.999469974	0.986131077	Bacteria.Bacteroidetes.Bacteroidia.Bacteroidales.Porphyromonadaceae.Barnesiella	UGCG
225936	ENSG00000148154	rs10817231	0.104140512	0.039532105	0.961374505	0.908586788	-0.506461395	0.502609133	-0.005460514	-0.010313601	0.307350374	0.239309108	0.112326152	0.089479003	0.140849222	0.029388698	0.998997514	0.969189617	Bacteria.Firmicutes.Clostridia.Clostridiales.Ruminococcaceae.Subdoligranulum	UGCG
225937	ENSG00000148154	rs10817231	0.018394481	0.005665456	0.59669582	0.783561931	-0.552744711	0.508693389	0.060913262	-0.02451075	0.228637338	0.177861145	0.114555979	0.088870845	0.027801199	0.003567369	0.906867998	0.953661219	Bacteria.Proteobacteria.Deltaproteobacteria	UGCG
225938	ENSG00000148154	rs10817231	0.021591669	0.005081823	0.672454387	0.659443659	-0.505177263	0.481320666	0.048345086	-0.042360116	0.214660187	0.166045783	0.113840024	0.095689846	0.029852886	0.002730064	0.998239218	0.991559681	Bacteria.Firmicutes.Clostridia.Clostridiales.Ruminococcaceae.Flavonifractor	UGCG
225939	ENSG00000148154	rs10817231	0.041181157	0.008688001	0.353009155	0.519217868	-0.457813408	0.45483465	-0.086975018	0.04583435	0.219843729	0.168163154	0.092984928	0.070729459	0.039715623	0.004575703	0.934169653	0.990835033	Bacteria.Bacteroidetes.Bacteroidia.Bacteroidales.Porphyromonadaceae.Parabacteroides	UGCG
225940	ENSG00000148154	rs10817231	0.011618502	0.017203234	0.281800058	0.935255611	-0.670785199	0.492175718	-0.119805113	0.006820655	0.258406776	0.201376767	0.110403495	0.083643202	0.035797165	0.014567492	0.806819472	0.943422431	Bacteria.Firmicutes.Clostridia.Clostridiales.Ruminococcaceae.Ruminococcus.2	UGCG
225941	ENSG00000148154	rs10817231	0.017316063	0.008790382	0.415946648	0.529846958	-0.63945508	0.563396346	-0.079844214	0.049898046	0.261913376	0.20863534	0.097534591	0.079005895	0.064281796	0.011986608	0.973651245	0.997803387	Bacteria.Actinobacteria.Actinobacteria.Micrococcales	UGCG
225942	ENSG00000148154	rs10817231	0.135360619	0.065995529	0.182165549	0.280113455	-0.36169488	0.374113756	0.1356898	-0.092722193	0.239249214	0.200118255	0.100636426	0.085144187	0.153372931	0.042485393	0.768200119	0.973331181	Bacteria.Firmicutes.Clostridia.Clostridiales.Ruminococcaceae..Eubacterium..coprostanoligenes.group	UGCG
225943	ENSG00000148154	rs10817231	0.540701726	0.182375105	0.29430599	0.480690157	-0.215116539	0.335068002	0.145505387	-0.071347439	0.349810987	0.248629088	0.137641813	0.10060085	0.48567617	0.129807552	0.99946547	0.972078348	Bacteria.Firmicutes.Erysipelotrichia.Erysipelotrichales.Erysipelotrichaceae..Clostridium..innocuum.group	UGCG
225944	ENSG00000148154	rs10817231	0.060211731	0.047553443	0.725930365	0.80925176	-0.584639984	0.532554556	-0.044134141	0.025719397	0.305765769	0.263772549	0.12536708	0.106120059	0.085326185	0.030369521	0.999305535	0.994727898	Bacteria.Proteobacteria.Gammaproteobacteria.Pseudomonadales.Pseudomonadaceae.Pseudomonas	UGCG
225945	ENSG00000148154	rs10817231	0.089758942	0.012958134	0.644738209	0.607345846	-0.447889717	0.493800302	-0.057703888	-0.047383985	0.260103179	0.193326955	0.124574117	0.091769766	0.098927215	0.010059916	0.721120516	0.938195992	Bacteria.Actinobacteria.Actinobacteria	UGCG
225946	ENSG00000148154	rs10817231	0.291208536	0.091571461	0.414918469	0.83822675	-0.332665293	0.450249903	0.127763023	-0.027390898	0.312656954	0.262979318	0.155724923	0.133633989	0.322980496	0.077357137	0.870228643	0.999817689	Bacteria.Firmicutes.Clostridia.Clostridiales.Family.XIII.Family.XIII.AD3011.group	UGCG
225947	ENSG00000148154	rs10817231	0.089526198	0.027308772	0.328306081	0.297455551	-0.410614592	0.406661308	-0.087968919	0.077052518	0.238279579	0.180159412	0.089324312	0.073369235	0.090559285	0.014692637	0.997466038	0.994193156	Bacteria.Bacteroidetes.Bacteroidia.Bacteroidales.Rikenellaceae	UGCG
225948	ENSG00000148154	rs10817231	0.019680065	0.004725835	0.948556764	0.858799448	-0.514429009	0.485702417	0.008047658	-0.015228251	0.215184594	0.166087653	0.124259094	0.0852649	0.028879694	0.003261008	0.999334555	0.998021998	Bacteria.Firmicutes.Erysipelotrichia.Erysipelotrichales.Erysipelotrichaceae.Erysipelotrichaceae.UCG.003	UGCG
225949	ENSG00000148154	rs10817231	0.016442222	0.001224487	0.144763324	0.924710573	-0.506510887	0.567465051	0.149468523	0.007335135	0.205743667	0.167934534	0.101282368	0.077322945	0.030837606	0.001184606	0.587379766	0.924689794	Bacteria.Firmicutes.Clostridia.Clostridiales.Lachnospiraceae.Lachnospira	UGCG
225950	ENSG00000148154	rs10817231	0.271267017	0.084120089	0.959639978	0.570208339	-0.551654431	0.660414578	-0.008202459	0.070231628	0.497237332	0.376578144	0.161472347	0.123083782	0.472518187	0.129904527	0.998986731	0.998377846	Bacteria.Firmicutes.Clostridia.Clostridiales.Family.XI.Anaerococcus	UGCG
225951	ENSG00000148154	rs10817231	0.213121833	0.13243068	0.920428354	0.910606191	-0.5542267	0.472723965	-0.014505694	-0.011724143	0.440851733	0.310304056	0.144656149	0.104024643	0.292763463	0.119886158	0.999586829	0.996426659	Bacteria.Firmicutes.Negativicutes.Selenomonadales.Veillonellaceae.Megasphaera	UGCG
225952	ENSG00000148154	rs10817231	0.06700866	0.013150933	0.913610489	0.629608017	-0.512029304	0.546969224	0.010646765	0.036305089	0.274940114	0.214619183	0.097764469	0.074927169	0.094504639	0.013040891	0.998115183	0.993943049	Bacteria.Firmicutes.Clostridia.Clostridiales.Clostridiaceae.1	UGCG
225953	ENSG00000148154	rs10817231	0.01815978	0.003510408	0.988526899	0.584331091	-0.529419643	0.528238346	0.001234154	0.037465529	0.218528554	0.174452532	0.085500434	0.068147332	0.027287517	0.002782441	0.774360747	0.980017914	Bacteria.Firmicutes.Negativicutes.Selenomonadales.Acidaminococcaceae	UGCG
225954	ENSG00000148154	rs10817231	0.014805218	0.003036497	0.376306541	0.31645509	-0.537945839	0.517108079	0.105684011	-0.098981972	0.214937515	0.168015769	0.118647985	0.098057321	0.027195276	0.002442699	0.638852341	0.955303348	Bacteria.Firmicutes.Bacilli.Lactobacillales.Streptococcaceae	UGCG
225955	ENSG00000148154	rs10817231	0.089594475	0.027313603	0.327674089	0.297399734	-0.410484747	0.406629859	-0.088100732	0.07706629	0.238256092	0.180151336	0.089340497	0.0733738	0.090625749	0.014842739	0.997528932	0.993985312	Bacteria.Bacteroidetes.Bacteroidia.Bacteroidales.Rikenellaceae.Alistipes	UGCG
225956	ENSG00000148154	rs10817231	0.258260215	0.407643978	0.089235422	0.151933088	1.107024342	-0.697411049	-0.28902862	0.205729245	0.970772605	0.836860106	0.167567665	0.141931116	0.895032652	0.605014009	0.998912436	0.981117471	Bacteria.Bacteroidetes.Bacteroidia.Bacteroidales	UGCG
225957	ENSG00000148154	rs10817231	0.028762383	0.005378794	0.692609788	0.444375916	-0.57143188	0.583261786	0.055348377	-0.081933827	0.255599988	0.202622423	0.139398112	0.106484706	0.065200921	0.008097914	0.800268304	0.982679299	Bacteria.Firmicutes.Bacilli	UGCG
225958	ENSG00000148154	rs10817231	0.007003437	0.003203117	0.706021214	0.041805881	-0.557950628	0.475108492	0.037408851	-0.170907361	0.200434266	0.155291381	0.098745262	0.082330614	0.014729728	0.002214018	0.807571274	0.860596908	Bacteria.Actinobacteria.Actinobacteria.Bifidobacteriales.Bifidobacteriaceae.Bifidobacterium	UGCG
225959	ENSG00000148154	rs10817231	0.027588518	0.010118019	0.942108492	0.997968551	-0.511806452	0.487753694	0.009346845	-0.000259155	0.227166679	0.184197103	0.128219755	0.101402247	0.037229441	0.004766639	0.875513346	0.999116829	Bacteria.Firmicutes.Clostridia.Clostridiales.Ruminococcaceaencultured	UGCG
225960	ENSG00000148154	rs10817231	0.216080211	0.09431831	0.367977803	0.121596268	-0.3663629	0.338959605	-0.096870031	0.114834053	0.293327104	0.199684802	0.106863572	0.073222553	0.212729193	0.063595706	0.938500455	0.763705706	Bacteria.Proteobacteria.Betaproteobacteria.Burkholderiales	UGCG
225961	ENSG00000148154	rs10817231	0.280553825	0.154965057	0.436635659	0.229120822	-0.342998474	0.320190617	0.076898718	-0.085561041	0.31525696	0.22255769	0.098255104	0.070485788	0.271925299	0.1028417	0.999614985	0.99936283	Bacteria.Firmicutes.Clostridia.Clostridiales.Lachnospiraceae.Tyzzerella.4	UGCG
225962	ENSG00000148154	rs10817231	0.143276588	0.077469556	0.142792516	0.233677139	-0.353247634	0.369429379	0.178185044	-0.113947727	0.238466092	0.205979037	0.120139045	0.094802237	0.147856374	0.041171459	0.885125128	0.852149478	Bacteria.Firmicutes.Clostridia.Clostridiales.Ruminococcaceae.Ruminococcaceae.UCG.005	UGCG
225963	ENSG00000148154	rs10817231	0.162487579	0.043555581	0.858855972	0.560791269	-0.57529748	0.59731012	-0.026206021	0.062992476	0.407277058	0.290256131	0.146790215	0.107748	0.269841115	0.051741	0.997152221	0.990360691	Bacteria.Firmicutes.Clostridia.Clostridiales.Family.XI	UGCG
225964	ENSG00000148154	rs10817231	0.015111784	0.00261381	0.719680687	0.725523894	-0.530598138	0.518323714	0.030657966	0.023713954	0.21267886	0.165669748	0.085060725	0.06725762	0.022602201	0.002317876	0.990228423	0.991974206	Bacteria.Proteobacteria.Betaproteobacteria.Burkholderiales.Alcaligenaceae.Parasutterella	UGCG
225965	ENSG00000148154	rs10817231	0.166647817	0.07146111	0.595958271	0.348115569	-0.415275338	0.386280513	-0.056316407	0.073338668	0.296945826	0.210849686	0.105698039	0.077608657	0.150778587	0.041913278	0.999507593	0.935584968	Bacteria.Firmicutes.Clostridia.Clostridiales.Lachnospiraceae.Lachnoclostridium	UGCG
225966	ENSG00000148154	rs10817231	0.063058781	0.014876612	0.999379161	0.660981204	-0.527481457	0.546400649	7.77E-05	0.033462262	0.278991066	0.218478799	0.099491797	0.075956322	0.095559279	0.013793138	0.999749602	0.997282036	Bacteria.Firmicutes.Clostridia.Clostridiales.Clostridiaceae.1.Clostridium.sensu.stricto.1	UGCG
225967	ENSG00000148154	rs10817231	0.01543338	0.010184598	0.387304933	0.49025586	-0.64074924	0.573514803	-0.110445422	0.073742344	0.257677934	0.216785536	0.126908777	0.106290921	0.056896444	0.01440989	0.965654664	0.994553009	Bacteria.Firmicutes.Clostridia.Clostridiales.Ruminococcaceae.Ruminiclostridium.9	UGCG
225968	ENSG00000148154	rs10817231	0.09875489	0.087990043	0.989715356	0.691194336	-0.514504557	0.419023929	-0.001648052	-0.041136047	0.307249105	0.241965679	0.127369177	0.103102459	0.166343511	0.074302535	0.989285977	0.956950472	Bacteria.Firmicutes.Bacilli.Lactobacillales.Carnobacteriaceae	UGCG
225969	ENSG00000148154	rs10817231	0.939357356	0.793248101	0.833167684	0.943821416	-0.139896202	0.390292552	-0.064452511	0.017081834	1.8318694	1.483107359	0.304774894	0.241485604	0.999415694	0.891704657	0.990344402	0.984024559	Bacteria.Firmicutes	UGCG
225970	ENSG00000148154	rs10817231	0.212482367	0.155676349	0.90269505	0.830977627	-0.567615916	0.564781887	0.012792763	-0.01862641	0.45086381	0.393254862	0.104236287	0.086919427	0.549351956	0.255675518	0.999785669	0.999420701	Bacteria.Firmicutes.Clostridia.Clostridiales.Ruminococcaceae.Faecalibacterium	UGCG
225971	ENSG00000148154	rs10817231	0.027793894	0.013471294	0.794761964	0.887227132	-0.553188618	0.475764518	-0.036239435	-0.015248919	0.245870605	0.187360129	0.138749246	0.107113073	0.048843871	0.010581816	0.998173674	0.999631787	Bacteria.Firmicutes.Bacilli.Bacillales	UGCG
225972	ENSG00000148154	rs10817231	0.072847133	0.021084464	0.457320593	0.901931543	-0.461608893	0.535598819	-0.094092763	0.011430273	0.253226914	0.226663281	0.125849565	0.092405808	0.105573556	0.016113367	0.99786128	0.999462671	Bacteria.Firmicutes.Clostridia.Clostridiales.Lachnospiraceae.Anaerostipes	UGCG
225973	ENSG00000148154	rs10817231	0.573599742	0.325674366	0.287571662	0.22115721	-0.206335509	0.251192727	0.160835642	-0.134579249	0.364823566	0.253669043	0.150016718	0.108958675	0.359724307	0.202723303	0.998201428	0.99782309	Bacteria.Firmicutes.Bacilli.Bacillales.Staphylococcaceae.Staphylococcus	UGCG
225974	ENSG00000148154	rs10817231	0.028560462	0.005026966	0.877242948	0.685719935	-0.506939899	0.517486108	0.013030258	0.027182249	0.226455138	0.178285796	0.084030677	0.066875646	0.042392337	0.004158819	0.872111144	0.984646024	Bacteria.Firmicutes.Negativicutes.Selenomonadales.Acidaminococcaceae.Phascolarctobacterium	UGCG
225975	ENSG00000148154	rs10817231	0.034873735	0.006711485	0.52810867	0.377770052	-0.633617114	0.579877293	-0.077588978	0.077718473	0.294120792	0.207162154	0.122331461	0.087521633	0.053905923	0.006594165	0.998970432	0.998994847	Bacteria.Firmicutes.Erysipelotrichia.Erysipelotrichales.Erysipelotrichaceae.Erysipelatoclostridium	UGCG
225976	ENSG00000148154	rs10817231	0.013240133	0.003427219	0.421175548	0.386333407	-0.573319781	0.544372735	0.105003328	-0.091363986	0.225187998	0.17929173	0.129724776	0.10476719	0.031742771	0.003439107	0.577703438	0.910444892	Bacteria.Firmicutes.Bacilli.Lactobacillales	UGCG
225977	ENSG00000148154	rs10817231	0.201702251	0.120808799	0.410894649	0.11279939	-0.381510449	0.32060703	-0.088259636	0.121870007	0.2958441	0.203991102	0.106648746	0.075830725	0.244571137	0.071399579	0.952041951	0.825599565	Bacteria.Proteobacteria.Betaproteobacteria	UGCG
225978	ENSG00000148154	rs10817231	0.044454055	0.025905869	0.936471154	0.986226699	-0.521780341	0.487103125	-0.008742369	0.001590964	0.254666856	0.213731458	0.109265501	0.09181115	0.058558032	0.015194052	0.999550314	0.999283125	Bacteria.Proteobacteria.Gammaproteobacteria.Pseudomonadales	UGCG
225979	ENSG00000148154	rs10817231	0.06631556	0.024294412	0.703029645	0.751483621	-0.465085832	0.451803403	-0.034372254	0.022640173	0.249081922	0.195973914	0.089769907	0.071193935	0.088068139	0.015256505	0.943808501	0.930884031	Bacteria.Firmicutes.Clostridia.Clostridiales.Lachnospiraceae.Roseburia	UGCG
225980	ENSG00000148154	rs10817231	0.019236898	0.002620286	0.855620598	0.319073602	-0.548385221	0.5660202	0.018243638	-0.081075601	0.228518777	0.18096317	0.099874684	0.080757322	0.030476104	0.002423119	0.92190387	0.837808523	Bacteria.Firmicutes.Clostridia.Clostridiales.Lachnospiraceaencultured	UGCG
225981	ENSG00000148154	rs10817231	0.133988163	0.030628292	0.626991795	0.932653217	-0.435161085	0.504450778	-0.060461013	-0.008004505	0.286815842	0.228329329	0.123832353	0.094359185	0.186706355	0.032927792	0.998793879	0.998376616	Bacteria.Firmicutes.Clostridia.Clostridiales.Lachnospiraceae.Blautia	UGCG
225982	ENSG00000148154	rs10817231	0.032998597	0.025562854	0.46137164	0.327258593	-0.47288181	0.415149449	0.068352201	-0.081831176	0.217135722	0.181721678	0.092253491	0.082910947	0.049245682	0.010141444	0.999989953	0.995249858	Bacteria.Firmicutes.Clostridia.Clostridiales.Christensenellaceae	UGCG
225983	ENSG00000148154	rs10817231	0.007241713	0.001589463	0.184456876	0.151024498	-0.712139267	0.638531272	0.191786366	-0.150626436	0.256947042	0.19383485	0.142997432	0.103681933	0.021108194	0.002234531	0.997851323	0.935348541	Bacteria.Firmicutes.Clostridia.Clostridiales.Lachnospiraceae.Fusicatenibacter	UGCG
225984	ENSG00000148154	rs10817231	0.148715179	0.032780408	0.454291448	0.513404067	-0.392491054	0.417945266	0.085516865	-0.052563987	0.268615319	0.191662486	0.113609648	0.079994365	0.18739003	0.028799984	0.974916192	0.973716764	Bacteria.Firmicutes.Clostridia.Clostridiales.Ruminococcaceae.Ruminococcus.1	UGCG
225985	ENSG00000148154	rs10817231	0.010317948	0.001974465	0.220154382	0.154366001	-0.564671845	0.54137627	-0.099508223	0.090382529	0.213837461	0.167991683	0.080387464	0.062730378	0.021283618	0.001741284	0.623458532	0.766410742	Bacteria.Proteobacteria.Betaproteobacteria.Burkholderiales.Alcaligenaceae.Sutterella	UGCG
225986	ENSG00000148154	rs10817231	0.012046642	0.00248877	0.236864346	0.140817118	-0.553066584	0.517507116	-0.100262479	0.096147044	0.214193105	0.164538649	0.083992302	0.064500029	0.020923709	0.001782717	0.69557344	0.878036241	Bacteria.Fusobacteria.Fusobacteriia.Fusobacteriales.Fusobacteriaceae.Fusobacterium	UGCG
225987	ENSG00000148154	rs10817231	0.019643831	0.009215446	0.695316157	0.771846892	-0.552099945	0.471937748	-0.042054568	-0.02213388	0.230871103	0.175907695	0.106909194	0.076021313	0.033717496	0.006701592	0.836966594	0.995752162	Bacteria.Firmicutes.Clostridia.Clostridiales.Peptostreptococcaceae.Intestinibacter	UGCG
225988	ENSG00000148154	rs10817231	0.106713025	0.108744951	0.683150044	0.870497975	-0.642617554	0.514327944	0.057110222	-0.016593809	0.39292725	0.31634169	0.139300801	0.101391202	0.399817952	0.185534969	0.996108676	0.998901623	Bacteria.Firmicutes.Clostridia.Clostridiales.Lachnospiraceae..Ruminococcus..gnavus.group	UGCG
225989	ENSG00000148154	rs10817231	0.016079122	0.003504536	0.423523724	0.357112656	-0.525556674	0.501409504	-0.087782738	0.083316017	0.212723514	0.165560656	0.109002804	0.089841028	0.02106216	0.002235894	0.824402149	0.921796798	Bacteria.Proteobacteria.Gammaproteobacteria.Pasteurellales.Pasteurellaceae.Haemophilus	UGCG
225990	ENSG00000148154	rs10817231	0.024817899	0.006686814	0.99236784	0.522502233	-0.496425003	0.464969894	0.00115406	-0.059465438	0.216148044	0.166032236	0.120190227	0.092492485	0.029228654	0.004367916	0.999743804	0.934518136	Bacteria.Firmicutes.Clostridia.Clostridiales.Lachnospiraceae.Coprococcus.1	UGCG
225991	ENSG00000148154	rs10817231	0.013473034	0.004459729	0.771994538	0.541556555	-0.554160017	0.487750645	-0.031710756	-0.049532502	0.218237219	0.165634258	0.108986761	0.080717968	0.024144107	0.002619494	0.755788739	0.869986749	Bacteria.Firmicutes.Clostridia.Clostridiales.Peptostreptococcaceae	UGCG
225992	ENSG00000148154	rs10817231	0.004524593	0.003136682	0.108061486	0.454363798	-0.890032562	0.65245692	-0.289425546	0.096941033	0.302765353	0.212759479	0.177662533	0.12880746	0.022299102	0.005803269	0.840360975	0.989731238	Bacteria.Actinobacteria.Coriobacteriia.Coriobacteriales.Coriobacteriaceae	UGCG
225993	ENSG00000148154	rs10817231	0.018770636	0.005166842	0.864610763	0.764153105	-0.514536868	0.481621279	0.015836472	-0.023239115	0.213543802	0.166487194	0.09251687	0.077136273	0.024816596	0.002941888	0.996546716	0.99835739	Bacteria.Firmicutes.Clostridia.Clostridiales.Ruminococcaceae.Ruminococcaceae.UCG.002	UGCG
225994	ENSG00000148154	rs10817231	0.258350132	0.407769899	0.08927321	0.151994972	1.106790848	-0.69721194	-0.288984051	0.205692712	0.970752962	0.836847059	0.16756205	0.141927688	0.896748936	0.60564861	0.998947111	0.981145089	Bacteria.Bacteroidetes	UGCG
225995	ENSG00000148154	rs10817231	0.007542742	0.005590912	0.197227381	0.296541185	-0.664999676	0.577429489	0.166761288	-0.100547515	0.241231772	0.201561069	0.128018701	0.095558562	0.026897522	0.005704925	0.999513786	0.883840942	Bacteria.Firmicutes.Erysipelotrichia.Erysipelotrichales.Erysipelotrichaceae	UGCG
225996	ENSG00000148154	rs10817231	0.023177777	0.004272863	0.549498917	0.249158416	-0.504012368	0.490597464	-0.100755882	0.14003128	0.216813649	0.165757255	0.167478818	0.12044151	0.023421731	0.002527767	0.953370511	0.956901174	Bacteria.Firmicutes.Clostridia.Clostridiales.Ruminococcaceae.Ruminiclostridium.5	UGCG
225997	ENSG00000148154	rs10817231	0.005126019	0.006296122	0.125099427	0.322872278	-0.697279714	0.562705893	-0.152461356	0.07650629	0.240802081	0.199384806	0.098144062	0.076811055	0.02689802	0.010096645	0.740326791	0.926870238	Bacteria.Firmicutes.Clostridia.Clostridiales.Lachnospiraceae.Lachnospiraceae.UCG.010	UGCG
225998	ENSG00000148154	rs10817231	0.026150296	0.009515099	0.070931374	0.046188726	-0.473594633	0.435952931	0.139120666	-0.124687798	0.20815805	0.163219498	0.07579276	0.061364031	0.030636711	0.00650734	0.99994518	0.999865593	Bacteria.Bacteroidetes.Bacteroidia.Bacteroidales.Prevotellaceae	UGCG
225999	ENSG00000148154	rs10817231	0.053838131	0.003736741	0.837256627	0.361417076	-0.478384612	0.566075268	0.01716775	0.062206264	0.243674998	0.188290905	0.083251104	0.067685529	0.080053924	0.005744983	0.93214298	0.774014348	Bacteria.Firmicutes.Clostridia.Clostridiales.Lachnospiraceae.Tyzzerella	UGCG
226000	ENSG00000148154	rs10817231	0.00225752	0.001859919	0.069260687	0.435789054	-0.967795377	0.685530419	-0.382143119	0.122046651	0.304533483	0.211423628	0.206922434	0.155652744	0.013075264	0.003903824	0.699341421	0.994989321	Bacteria.Actinobacteria.Coriobacteriia.Coriobacteriales	UGCG
226001	ENSG00000148154	rs10817231	0.718736169	0.903283715	0.412746982	0.458590793	0.415532843	-0.098020974	-0.182724119	0.112715328	1.148852117	0.803567394	0.221676058	0.151185638	0.897335589	0.742554242	0.876277026	0.817013869	Bacteria.Firmicutes.Clostridia.Clostridiales.Lachnospiraceae	UGCG
226002	ENSG00000148154	rs10817231	0.015609125	0.005558418	0.28043179	0.294670789	-0.748765597	0.65166695	-0.128366996	0.089687924	0.301652838	0.227309892	0.117954552	0.084905567	0.066994566	0.010979104	0.999814869	0.917270141	Bacteria.Actinobacteria.Actinobacteria.Corynebacteriales.Corynebacteriaceae	UGCG
226003	ENSG00000148154	rs10817231	0.068290152	0.063659497	0.79898212	0.833021542	-0.568078173	0.45535591	-0.031197224	-0.021192343	0.306499908	0.241405564	0.122009856	0.100122628	0.135451271	0.064069361	0.963485106	0.98063036	Bacteria.Firmicutes.Bacilli.Lactobacillales.Carnobacteriaceae.Granulicatella	UGCG
226004	ENSG00000148154	rs10817231	0.786240904	0.29086324	0.269088141	0.031751249	0.183167483	-0.501788538	-0.18571846	0.253785497	0.672666223	0.471267904	0.166631813	0.11566545	0.817834963	0.556690667	0.866293478	0.99665811	Bacteria.Proteobacteria	UGCG
226005	ENSG00000148154	rs10817231	0.410729932	0.219329946	0.201883591	0.296757994	-0.245842679	0.306180366	0.160469161	-0.103215202	0.296959506	0.246900115	0.12448725	0.09813829	0.371623887	0.16782758	0.944143041	0.904488287	Bacteria.Firmicutes.Clostridia.Clostridiales.Ruminococcaceae.Ruminiclostridium.6	UGCG
226006	ENSG00000148154	rs10817231	0.135626845	0.282397736	0.027500758	0.066478297	1.208488693	-0.746986858	-0.329070307	0.227499751	0.799929289	0.689230628	0.145973019	0.121914947	0.710671372	0.50110403	0.99911693	0.98634337	Bacteria.Bacteroidetes.Bacteroidia.Bacteroidales.Bacteroidaceae.Bacteroides	UGCG
226007	ENSG00000148154	rs10817231	0.27121351	0.259423394	0.100459208	0.037071197	-0.275308277	0.227955142	-0.144706156	0.138089855	0.248122957	0.200392188	0.086860001	0.064890188	0.279531626	0.121296743	0.932672331	0.965530807	Bacteria.Proteobacteria.Gammaproteobacteria.Enterobacteriales.Enterobacteriaceae	UGCG
226008	ENSG00000148154	rs10817231	0.062344021	0.043391682	0.575782159	0.897856381	-0.669542818	0.523168885	-0.094099176	0.014917916	0.353141153	0.254023278	0.167331826	0.115763925	0.148274732	0.048261523	0.998330087	0.999834196	Bacteria.Actinobacteria.Coriobacteriia.Coriobacteriales.Coriobacteriaceae.Collinsella	UGCG
226009	ENSG00000148154	rs10817231	0.024136165	0.00633141	0.864258286	0.866520488	-0.505588096	0.479418901	-0.019402697	0.014142912	0.219049469	0.1699948	0.11305353	0.083816886	0.030007003	0.003452519	0.998880039	0.995909089	Bacteria.Proteobacteria.Deltaproteobacteria.Desulfovibrionales.Desulfovibrionaceae.Bilophila	UGCG
226010	ENSG00000148154	rs10817231	0.06714127	0.030409277	0.923369234	0.733310047	-0.489269463	0.45147097	0.008922137	-0.024576914	0.262849778	0.20407042	0.092400893	0.071826578	0.062993001	0.01527947	0.998409995	0.996467843	Bacteria.Verrucomicrobia	UGCG
226011	ENSG00000148154	rs10817231	0.61690123	0.784627498	0.406553767	0.510202663	0.809186412	-0.354874162	-0.227784427	0.142222634	1.609921755	1.29323126	0.272692659	0.214800381	0.987348183	0.795087582	0.996576058	0.838684214	Bacteria.Firmicutes.Clostridia.Clostridiales	UGCG
226012	ENSG00000148154	rs10817231	0.03321495	0.025700881	0.464693716	0.341156159	-0.472832645	0.416446883	0.067627559	-0.078889472	0.217390154	0.182466724	0.091958674	0.082278932	0.05020073	0.010004305	0.999417824	0.997023453	Bacteria.Firmicutes.Clostridia.Clostridiales.Christensenellaceae.Christensenellaceae.R.7.group	UGCG
226013	ENSG00000148154	rs10817231	0.019094075	0.004782097	0.425568577	0.365677491	-0.653367656	0.596008546	-0.078552722	0.062211528	0.271929467	0.204098299	0.097975242	0.068298847	0.049115387	0.006657669	0.937318069	0.997412515	Bacteria.Proteobacteria.Gammaproteobacteria.Enterobacteriales.Enterobacteriaceae.Citrobacter	UGCG
226014	ENSG00000148154	rs10817231	0.632656456	0.216189355	0.119014847	0.423194352	-0.149747565	0.323299414	0.170684625	-0.075639778	0.311829012	0.258910726	0.10806611	0.09385745	0.546697894	0.175438428	0.984987993	0.971423926	Bacteria.Proteobacteria.Deltaproteobacteria.Desulfovibrionales.Desulfovibrionaceae.Desulfovibrio	UGCG
226015	ENSG00000148154	rs10817231	0.023681322	0.022442469	0.476897919	0.629880239	-0.639222545	0.566252775	-0.068296525	0.042943867	0.276017979	0.24222271	0.095468976	0.088699018	0.118668859	0.036588379	0.999028109	0.997798285	Bacteria.Actinobacteria.Actinobacteria.Micrococcales.Micrococcaceae	UGCG
226016	ENSG00000148154	rs10817231	0.429543766	0.089521891	0.620199013	0.774704888	-0.336724369	0.534879136	0.068213493	0.02894895	0.423626978	0.31038601	0.136998268	0.100726286	0.392037024	0.130479636	0.707414662	0.878141172	Bacteria.Firmicutes.Erysipelotrichia.Erysipelotrichales.Erysipelotrichaceae.Holdemanella	UGCG
226017	ENSG00000148154	rs10817231	0.148907979	0.037912756	0.198434272	0.594050772	-0.362294803	0.405187212	-0.157047013	0.049032551	0.248069011	0.191273066	0.12089034	0.091550791	0.112165372	0.013927641	0.774257871	0.984056941	Bacteria.Firmicutes.Clostridia.Clostridiales.Lachnospiraceae..Eubacterium..hallii.group	UGCG
226018	ENSG00000148154	rs10817231	0.006239713	0.000301765	0.328686687	0.035154546	-0.690273515	0.848668804	0.087152324	-0.169884278	0.244305686	0.22241064	0.088565307	0.078984885	0.0294986	0.001259983	0.849791224	0.603959398	Bacteria.Firmicutes.Negativicutes.Selenomonadales.Veillonellaceae	UGCG
226019	ENSG00000148154	rs10817231	0.200732165	0.217709506	0.594088889	0.362986285	-0.39742066	0.309616269	0.082455315	-0.114003122	0.307510702	0.24878364	0.153971817	0.124453522	0.276072471	0.122199667	0.998768023	0.968795904	Bacteria.Firmicutes.Clostridia.Clostridiales.Ruminococcaceae.Ruminococcaceae.NK4A214.group	UGCG
226020	ENSG00000148154	rs10817231	0.035478425	0.015754853	0.959685567	0.93682915	-0.512230905	0.503491137	0.006371601	0.007666148	0.238588806	0.203136965	0.125572324	0.096358646	0.079191892	0.014313854	0.970428374	0.998264076	Bacteria.Firmicutes.Clostridia.Clostridiales.Ruminococcaceae.Ruminococcaceae.UCG.003	UGCG
226021	ENSG00000148154	rs10817231	0.096714351	0.01288666	0.549457382	0.212150786	-0.709127519	0.727932753	-0.084205163	0.125939267	0.420850374	0.284755407	0.13995322	0.099961611	0.204823738	0.028903614	0.797388098	0.812250732	Bacteria.Firmicutes.Erysipelotrichia.Erysipelotrichales.Erysipelotrichaceae.Faecalitalea	UGCG
226022	ENSG00000148154	rs10817231	0.157905927	0.119012235	0.141485498	0.057799588	-0.341288509	0.296962383	-0.12895443	0.128476156	0.238938648	0.188015401	0.086656735	0.06653884	0.171465148	0.06473178	0.998302481	0.99762474	Bacteria.Proteobacteria.Gammaproteobacteria.Enterobacteriales.Enterobacteriaceae.Escherichia.Shigella	UGCG
226023	ENSG00000148154	rs10817231	0.015693872	0.003667996	0.429667565	0.44452542	-0.53477459	0.501110249	0.094851151	-0.075944992	0.215626659	0.166326372	0.119362736	0.098733909	0.028382262	0.003010038	0.644861705	0.921307549	Bacteria.Firmicutes.Bacilli.Lactobacillales.Streptococcaceae.Streptococcus	UGCG
226024	ENSG00000148154	rs10817231	0.095290228	0.018578868	0.34579715	0.578239007	-0.404290823	0.431649672	-0.090068513	0.042332792	0.238889267	0.178840717	0.094852311	0.075766533	0.089128807	0.013945207	0.857636173	0.996677764	Bacteria.Bacteroidetes.Bacteroidia.Bacteroidales.Porphyromonadaceae	UGCG
226025	ENSG00000148154	rs10817231	0.255594909	0.176331088	0.676604619	0.571546323	-0.801553051	0.813144397	0.060872239	-0.06862909	0.698932834	0.594932852	0.145293138	0.120694893	0.76079493	0.43934697	0.956359196	0.939156644	Bacteria.Firmicutes.Clostridia.Clostridiales.Ruminococcaceae	UGCG
226026	ENSG00000148154	rs10817231	0.218684132	0.045928574	0.609199931	0.878051419	-0.400557999	0.48839705	-0.082513396	-0.018158745	0.322547442	0.24006448	0.160635817	0.117886397	0.244318204	0.035022394	0.947894073	0.979665691	Bacteria.Actinobacteria	UGCG
226027	ENSG00000148154	rs10817231	0.012830177	0.001764229	0.590292729	0.635541495	-0.537261503	0.537400941	-0.053237497	-0.037123462	0.210029651	0.164851985	0.098396112	0.077966244	0.020246567	0.001599365	0.674034863	0.973163507	Bacteria.Firmicutes.Negativicutes.Selenomonadales.Veillonellaceae.Veillonella	UGCG
226028	ENSG00000148154	rs10817231	0.217588768	0.104458603	0.415449188	0.623744778	-0.359455526	0.403187693	0.140937252	-0.073431187	0.288753932	0.244907146	0.171978976	0.148988866	0.215542576	0.063412226	0.828658684	0.994506574	Bacteria.Firmicutes.Clostridia.Clostridiales.Family.XIII	UGCG
226029	ENSG00000148158	rs4979179	0.793767581	0.760820218	0.846067804	0.660004636	0.080197963	-0.085569549	-0.032817703	0.063618192	0.305537217	0.279943678	0.168379872	0.143964447	0.389140002	0.21572623	0.759127474	0.938195992	Bacteria.Actinobacteria.Actinobacteria	SNX30
226030	ENSG00000148158	rs4979179	0.889230198	0.666499314	0.855829357	0.627641974	-0.048216634	0.149560658	0.024947085	-0.063688791	0.344854715	0.345486003	0.136772669	0.13069028	0.647257775	0.378681782	0.997570438	0.982567127	Bacteria.Firmicutes.Clostridia.Clostridiales.Lachnospiraceae.Lachnospiraceae.UCG.008	SNX30
226031	ENSG00000148158	rs4979179	0.992366948	0.665682996	0.939565336	0.619154011	0.003691622	-0.159735114	-0.011152151	-0.070798784	0.384421217	0.368028732	0.146535278	0.141765932	0.692732083	0.35133799	0.996776107	0.880926995	Bacteria.Bacteroidetes.Bacteroidia.Bacteroidales.Porphyromonadaceae.Butyricimonas	SNX30
226032	ENSG00000148158	rs4979179	0.980863748	0.988757084	0.961175564	0.983656757	0.008393217	0.004866006	-0.006850401	0.002767062	0.348597321	0.34401237	0.140194346	0.134568878	0.579575744	0.38754115	0.948231143	0.948873643	Bacteria.Firmicutes.Clostridia.Clostridiales.Lachnospiraceae..Eubacterium..xylanophilum.group	SNX30
226033	ENSG00000148158	rs4979179	0.710753202	0.836177078	0.441897163	0.47187961	0.095252565	-0.044551673	-0.088173155	0.071901617	0.255747795	0.214598826	0.1139696	0.099369079	0.313561562	0.199135316	0.997466038	0.994193156	Bacteria.Bacteroidetes.Bacteroidia.Bacteroidales.Rikenellaceae	SNX30
226034	ENSG00000148158	rs4979179	0.551999268	0.416584883	0.472280394	0.345521645	-0.26249193	0.321406377	-0.148467007	0.16891752	0.439074552	0.393158236	0.205369992	0.17778695	0.548021438	0.283226516	0.93471076	0.969631161	Bacteria.Firmicutes.Clostridia.Clostridiales.Ruminococcaceae.Anaerotruncus	SNX30
226035	ENSG00000148158	rs4979179	0.766479189	0.430507194	0.37525478	0.081290518	-0.077163367	0.181583935	-0.152701647	0.285760978	0.258754546	0.228927553	0.17105362	0.161416883	0.372507461	0.136502468	0.782921256	0.658420497	Bacteria.Firmicutes.Clostridia.Clostridiales.Ruminococcaceae.Butyricicoccus	SNX30
226036	ENSG00000148158	rs4979179	0.815682332	0.936869951	0.798926851	0.918936364	0.073662472	-0.021923922	0.028387838	-0.00985665	0.314749938	0.275748349	0.110991372	0.096478815	0.393356079	0.294200906	0.998735039	0.999709092	Bacteria.Bacteroidetes.Bacteroidia.Bacteroidales.Prevotellaceae.Prevotella.9	SNX30
226037	ENSG00000148158	rs4979179	0.940884	0.952042732	0.735427328	0.723480862	0.016958017	0.012317201	0.042998885	0.0407269	0.227802275	0.20402573	0.126711437	0.114619447	0.336850764	0.160248544	0.998239218	0.992529118	Bacteria.Firmicutes.Clostridia.Clostridiales.Ruminococcaceae.Flavonifractor	SNX30
226038	ENSG00000148158	rs4979179	0.743498314	0.541115296	0.650580474	0.453684012	-0.123407973	0.214773424	-0.070397788	0.109288336	0.375556705	0.349611158	0.154709981	0.144994096	0.560371134	0.262976007	0.99946547	0.972078348	Bacteria.Firmicutes.Erysipelotrichia.Erysipelotrichales.Erysipelotrichaceae..Clostridium..innocuum.group	SNX30
226039	ENSG00000148158	rs4979179	0.957748918	0.90483232	0.891850272	0.880510705	-0.019500842	0.039883685	-0.022930506	0.024789366	0.366693182	0.332310087	0.168002697	0.164271019	0.579719895	0.339560764	0.9646569	0.999817689	Bacteria.Firmicutes.Clostridia.Clostridiales.Family.XIII.Family.XIII.AD3011.group	SNX30
226040	ENSG00000148158	rs4979179	0.642214938	0.522945503	0.410945481	0.327908185	-0.130892875	0.1737885	-0.09812028	0.108488873	0.280433868	0.27059972	0.118576828	0.110069188	0.411700598	0.164370476	0.768880563	0.970307856	Bacteria.Bacteroidetes.Bacteroidia.Bacteroidales.Porphyromonadaceae.Odoribacter	SNX30
226041	ENSG00000148158	rs4979179	0.971304171	0.762940909	0.694813035	0.711478895	-0.010913309	-0.084511346	-0.051994967	-0.042742082	0.302229571	0.279034343	0.131949543	0.115062641	0.481712579	0.253599473	0.899928072	0.99827201	Bacteria.Firmicutes.Clostridia.Clostridiales.Ruminococcaceae..Eubacterium..coprostanoligenes.group	SNX30
226042	ENSG00000148158	rs4979179	0.968696888	0.720593228	0.86917583	0.636454857	-0.015697078	0.127710668	0.020850787	-0.056764824	0.398485364	0.355543411	0.126102759	0.119540297	0.63352595	0.327274398	0.912912007	0.995251343	Bacteria.Proteobacteria.Gammaproteobacteria	SNX30
226043	ENSG00000148158	rs4979179	0.950112329	0.811918585	0.894537806	0.744514635	-0.02135602	-0.07045659	-0.022198432	-0.046673731	0.340041893	0.294913156	0.166809572	0.142624156	0.48185254	0.329048848	0.988161388	0.957387452	Bacteria.Firmicutes.Bacilli.Lactobacillales.Carnobacteriaceae	SNX30
226044	ENSG00000148158	rs4979179	0.68764699	0.686148772	0.539787225	0.595918657	-0.13891887	0.119059652	-0.100345741	0.07716405	0.344007716	0.29334211	0.162807859	0.144810516	0.431528448	0.232751209	0.999550585	0.968543565	Bacteria.Firmicutes.Clostridia.Clostridiales.Lachnospiraceae.Lachnospiraceae.ND3007.group	SNX30
226045	ENSG00000148158	rs4979179	0.773193835	0.975987263	0.734838243	0.996024841	0.093449334	0.008673184	0.054428007	0.00068366	0.322923827	0.287054838	0.160020849	0.136703259	0.517673339	0.346238099	0.999274386	0.999563655	Bacteria.Firmicutes.Clostridia.Clostridiales.Ruminococcaceae.Ruminococcaceae.UCG.013	SNX30
226046	ENSG00000148158	rs4979179	0.71809234	0.826705341	0.091109002	0.130986068	0.082991536	-0.044805505	0.180333063	-0.135723596	0.228904527	0.203846707	0.10517431	0.088752818	0.277569689	0.179294555	0.999334555	0.975827082	Bacteria.Firmicutes.Erysipelotrichia.Erysipelotrichales.Erysipelotrichaceae.Erysipelotrichaceae.UCG.003	SNX30
226047	ENSG00000148158	rs4979179	0.938101689	0.955721426	0.915817673	0.781589207	0.018015228	0.01167579	0.012585748	-0.029372805	0.231105202	0.209488183	0.118611431	0.105512464	0.308755567	0.187666174	0.99888113	0.999513539	Bacteria.Firmicutes.Clostridia.Clostridiales.Lachnospiraceae.Dorea	SNX30
226048	ENSG00000148158	rs4979179	0.986565076	0.919968362	0.313302403	0.140130815	-0.003873611	-0.021004489	-0.110624063	0.132698399	0.229168456	0.208256505	0.10887354	0.08886405	0.300707609	0.218386083	0.996033175	0.929840174	Bacteria.Firmicutes.Clostridia.Clostridiales.Lachnospiraceae.Lachnospiraceae.NK4A136.group	SNX30
226049	ENSG00000148158	rs4979179	0.944653838	0.933835126	0.984375684	0.913169236	0.020633901	-0.023122447	0.002188496	0.011098956	0.29609577	0.2774542	0.111329807	0.10139673	0.456076154	0.266877046	0.998997514	0.969189617	Bacteria.Firmicutes.Clostridia.Clostridiales.Ruminococcaceae.Subdoligranulum	SNX30
226050	ENSG00000148158	rs4979179	0.630016608	0.545229849	0.28533329	0.246711418	-0.129186817	0.145097217	0.098261174	-0.097794579	0.266937253	0.238620413	0.091223026	0.083675026	0.312117607	0.18197471	0.999507593	0.935584968	Bacteria.Firmicutes.Clostridia.Clostridiales.Lachnospiraceae.Lachnoclostridium	SNX30
226051	ENSG00000148158	rs4979179	0.51632961	0.854222784	0.398227109	0.64636649	0.185407993	0.04572238	-0.119577709	-0.056425431	0.284139759	0.247879368	0.140628402	0.122417357	0.364203212	0.282313938	0.711823614	0.982679299	Bacteria.Firmicutes.Bacilli	SNX30
226052	ENSG00000148158	rs4979179	0.710126149	0.835918737	0.439443214	0.469056446	0.095435994	-0.044609777	-0.088798594	0.072479528	0.25565923	0.214535402	0.114160583	0.099530081	0.313463468	0.201106367	0.997528932	0.993985312	Bacteria.Bacteroidetes.Bacteroidia.Bacteroidales.Rikenellaceae.Alistipes	SNX30
226053	ENSG00000148158	rs4979179	0.305133957	0.351643449	0.06472062	0.116916955	-0.287821747	0.241778559	0.245560185	-0.187791912	0.278487481	0.257748368	0.130716411	0.11820786	0.22617378	0.104318257	0.999513786	0.851375219	Bacteria.Firmicutes.Erysipelotrichia.Erysipelotrichales.Erysipelotrichaceae	SNX30
226054	ENSG00000148158	rs4979179	0.498150796	0.311786858	0.364253511	0.163306174	0.200636686	-0.286017034	0.111372477	-0.160556627	0.294549749	0.280603984	0.12190532	0.113889493	0.406583014	0.187970057	0.825040932	0.818517016	Bacteria.Firmicutes.Clostridia.Clostridiales.Ruminococcaceae.Ruminococcaceae.UCG.014	SNX30
226055	ENSG00000148158	rs4979179	0.964909013	0.758520682	0.834720121	0.588284627	-0.010092512	0.064518394	-0.022961988	-0.052069227	0.228536442	0.208999067	0.109615107	0.095718081	0.336922579	0.154668659	0.938686629	0.953478534	Bacteria.Proteobacteria.Deltaproteobacteria	SNX30
226056	ENSG00000148158	rs4979179	0.886481469	0.703441981	0.723484394	0.339321712	0.033649712	0.080779391	-0.043929798	-0.105086754	0.234802539	0.211279582	0.123635148	0.109183311	0.355311801	0.152403886	0.734896585	0.955303348	Bacteria.Firmicutes.Bacilli.Lactobacillales.Streptococcaceae	SNX30
226057	ENSG00000148158	rs4979179	0.816643019	0.550232207	0.601375351	0.178055894	0.059794909	-0.1357829	-0.054276533	0.126171491	0.256859346	0.226117876	0.103393265	0.092686157	0.399615059	0.165933387	0.99786128	0.999462671	Bacteria.Firmicutes.Clostridia.Clostridiales.Lachnospiraceae.Anaerostipes	SNX30
226058	ENSG00000148158	rs4979179	0.448636829	0.297944008	0.468544055	0.291845592	0.590005979	-0.870211492	-0.102503659	0.15517736	0.774050011	0.829458569	0.140596938	0.146038453	0.90140863	0.549594469	0.998912436	0.981117471	Bacteria.Bacteroidetes.Bacteroidia.Bacteroidales	SNX30
226059	ENSG00000148158	rs4979179	0.949576921	0.848773467	0.993658055	0.668905645	0.015210513	0.0417418	0.000738873	0.036511597	0.239614758	0.218048236	0.092605647	0.084995141	0.315438065	0.192726216	0.998859404	0.996467843	Bacteria.Verrucomicrobia	SNX30
226060	ENSG00000148158	rs4979179	0.901986581	0.785813707	0.978002248	0.744768754	0.03492682	-0.072888695	-0.004021599	-0.042477744	0.282518434	0.267129732	0.145297877	0.129936203	0.428754614	0.226061736	0.939650912	0.900392917	Bacteria.Firmicutes.Clostridia.Clostridiales.Ruminococcaceae.Ruminococcaceae.UCG.005	SNX30
226061	ENSG00000148158	rs4979179	0.996988288	0.949874745	0.665741387	0.410301012	-0.000874184	0.012955187	0.037850508	-0.059035514	0.230719182	0.205300331	0.087223583	0.071244809	0.355072735	0.169823785	0.827207472	0.87724048	Bacteria.Fusobacteria.Fusobacteriia.Fusobacteriales	SNX30
226062	ENSG00000148158	rs4979179	0.503944181	0.399919448	0.373546813	0.276112293	-0.262799598	0.272548238	-0.134095064	0.130096963	0.39108447	0.321686928	0.149671526	0.118465024	0.458736421	0.23919906	0.996423631	0.941210036	Bacteria.Bacteroidetes.Bacteroidia.Bacteroidales.Prevotellaceae.Prevotella.7	SNX30
226063	ENSG00000148158	rs4979179	0.729612042	0.46456294	0.722674216	0.451748296	-0.174299695	0.354915543	0.050436652	-0.096817481	0.502143405	0.482465546	0.141515035	0.127897526	0.754199703	0.436137523	0.878361245	0.890273479	Bacteria.Firmicutes.Clostridia.Clostridiales.Lachnospiraceae..Eubacterium..rectale.group	SNX30
226064	ENSG00000148158	rs4979179	0.978534078	0.664261368	0.962059833	0.493139683	-0.00803341	-0.111307871	0.005607253	-0.070492269	0.297434837	0.255294761	0.117429847	0.102287549	0.655603946	0.356095944	0.987559271	0.971423926	Bacteria.Proteobacteria.Deltaproteobacteria.Desulfovibrionales.Desulfovibrionaceae.Desulfovibrio	SNX30
226065	ENSG00000148158	rs4979179	0.987284874	0.943282963	0.677537095	0.546059643	0.003713994	0.014833172	0.042528784	-0.054251064	0.232165007	0.207702131	0.101821547	0.089403888	0.288276366	0.183422932	0.95477287	0.959631403	Bacteria.Firmicutes.Negativicutes.Selenomonadales.Veillonellaceae.Dialister	SNX30
226066	ENSG00000148158	rs4979179	0.984008365	0.920243838	0.89807071	0.834938829	0.005035429	0.022971486	-0.016291984	0.022672828	0.250270094	0.228548379	0.126694113	0.108380287	0.413342841	0.180693066	0.968656053	0.950167126	Bacteria.Firmicutes.Clostridia.Clostridiales.Lachnospiraceae..Eubacterium..eligens.group	SNX30
226067	ENSG00000148158	rs4979179	0.77369566	0.757630407	0.416771931	0.128040079	0.068428936	-0.064655128	0.070387033	-0.11208019	0.237002696	0.208647354	0.086135218	0.072720871	0.318728933	0.16297382	0.691449917	0.743327224	Bacteria.Proteobacteria.Betaproteobacteria.Burkholderiales.Alcaligenaceae.Sutterella	SNX30
226068	ENSG00000148158	rs4979179	0.568340278	0.690899136	0.332624084	0.564695393	-0.180337674	0.11418701	0.111255251	-0.058351121	0.314520288	0.285907221	0.113990032	0.10081426	0.366441721	0.267221509	0.938500455	0.915753852	Bacteria.Proteobacteria.Betaproteobacteria.Burkholderiales	SNX30
226069	ENSG00000148158	rs4979179	0.654444726	0.779692442	0.336845821	0.636942024	-0.129234514	0.074712773	0.099056722	-0.044041531	0.287419014	0.266009425	0.102388396	0.09288085	0.345631697	0.281192894	0.943988959	0.933192521	Bacteria.Proteobacteria.Betaproteobacteria.Burkholderiales.Alcaligenaceae	SNX30
226070	ENSG00000148158	rs4979179	0.94946418	0.763331357	0.867678738	0.581980302	-0.01456275	0.063253864	-0.018338592	-0.05302886	0.2288979	0.209203132	0.109642768	0.0958545	0.294506843	0.152019913	0.974493943	0.961542449	Bacteria.Proteobacteria.Deltaproteobacteria.Desulfovibrionales.Desulfovibrionaceae	SNX30
226071	ENSG00000148158	rs4979179	0.999138577	0.829160734	0.03995659	0.087939476	-0.00024265	0.043450865	0.325193701	-0.231551756	0.223902098	0.200571406	0.155178706	0.133687967	0.36249618	0.167144442	0.370584144	0.939271375	Bacteria.Actinobacteria.Actinobacteria.Bifidobacteriales.Bifidobacteriaceae	SNX30
226072	ENSG00000148158	rs4979179	0.412538165	0.22399961	0.280594185	0.128675293	-0.292598054	0.406274688	-0.161495559	0.209974134	0.354812812	0.330980723	0.148446459	0.136468161	0.489040295	0.170701541	0.968970412	0.998920199	Bacteria.Firmicutes.Clostridia.Clostridiales.Lachnospiraceae..Eubacterium..ventriosum.group	SNX30
226073	ENSG00000148158	rs4979179	0.298857784	0.350869855	0.068099446	0.122698869	-0.295490875	0.244055976	0.245284389	-0.185912796	0.282190291	0.259755914	0.132246515	0.118902028	0.242812762	0.125697338	0.993501001	0.83475602	Bacteria.Firmicutes.Erysipelotrichia.Erysipelotrichales	SNX30
226074	ENSG00000148158	rs4979179	0.67507766	0.523949449	0.663813024	0.428273288	0.182808591	-0.240321546	0.076039998	-0.119375025	0.434160465	0.375104332	0.17415655	0.14976885	0.504864829	0.260439551	0.999469974	0.986131077	Bacteria.Bacteroidetes.Bacteroidia.Bacteroidales.Porphyromonadaceae.Barnesiella	SNX30
226075	ENSG00000148158	rs4979179	0.838685326	0.798775365	0.853560879	0.62568931	0.059455522	0.066452701	0.023616457	0.057947083	0.29090643	0.2596182	0.127448851	0.118235525	0.427018115	0.228261321	0.934997771	0.932490779	Bacteria.Firmicutes.Clostridia.Clostridiales.Ruminococcaceae.Ruminococcus.2	SNX30
226076	ENSG00000148158	rs4979179	0.707414543	0.448853576	0.542032353	0.325079801	-0.137172935	0.233285149	-0.101594328	0.136552429	0.363895017	0.306202059	0.165753302	0.13772798	0.578473883	0.270536323	0.793261049	0.836706606	Bacteria.Firmicutes.Erysipelotrichia.Erysipelotrichales.Erysipelotrichaceae.Faecalitalea	SNX30
226077	ENSG00000148158	rs4979179	0.708958682	0.470881466	0.47609652	0.166250566	0.103167575	-0.170219238	-0.098203224	0.158232982	0.275208566	0.234714368	0.137024091	0.113038165	0.438380389	0.218012851	0.998793879	0.998019463	Bacteria.Firmicutes.Clostridia.Clostridiales.Lachnospiraceae.Blautia	SNX30
226078	ENSG00000148158	rs4979179	0.454390329	0.400519516	0.446468948	0.397510689	-1.349936995	1.387044534	0.231434622	-0.23249946	1.793793806	1.639217278	0.302175152	0.273012023	0.999415694	0.806058889	0.990344402	0.933994762	Bacteria.Firmicutes	SNX30
226079	ENSG00000148158	rs4979179	0.35689746	0.199061156	0.194170755	0.051364232	0.346369946	-0.365500222	0.18097707	-0.208513884	0.373328202	0.281749768	0.137972909	0.105073119	0.468931023	0.196681992	0.999437234	0.98110946	Bacteria.Proteobacteria.Betaproteobacteria.Neisseriales.Neisseriaceae	SNX30
226080	ENSG00000148158	rs4979179	0.448631607	0.29792825	0.468546198	0.291831677	0.590002319	-0.870215622	-0.102500241	0.155174229	0.774036261	0.829435227	0.140592931	0.14603126	0.902918225	0.550021435	0.998947111	0.981145089	Bacteria.Bacteroidetes	SNX30
226081	ENSG00000148158	rs4979179	0.872850629	0.649656509	0.719071441	0.613960701	0.040958279	0.108554687	0.06495461	0.078240625	0.254934983	0.237890499	0.17980851	0.154371398	0.444638379	0.240057915	0.917155266	0.994989321	Bacteria.Actinobacteria.Coriobacteriia.Coriobacteriales	SNX30
226082	ENSG00000148158	rs4979179	0.956169617	0.767194824	0.866201393	0.747076516	0.014736556	0.076997532	0.020886158	0.038822112	0.267111268	0.259016401	0.123482151	0.119877266	0.361949848	0.209100497	0.998970432	0.998994847	Bacteria.Firmicutes.Erysipelotrichia.Erysipelotrichales.Erysipelotrichaceae.Erysipelatoclostridium	SNX30
226083	ENSG00000148158	rs4979179	0.956421762	0.835118213	0.996495878	0.651776562	0.013148079	0.045693222	-0.000408247	0.038582269	0.239699248	0.218663183	0.092605565	0.085102926	0.321603376	0.187269093	0.999080066	0.998882343	Bacteria.Verrucomicrobia.Verrucomicrobiae.Verrucomicrobiales.Verrucomicrobiaceae.Akkermansia	SNX30
226084	ENSG00000148158	rs4979179	0.909496814	0.92696902	0.651283445	0.504317491	0.026351561	-0.019082475	0.050220796	-0.062813714	0.230930694	0.207396279	0.110606635	0.0935582	0.379851658	0.191219441	0.809504332	0.906418779	Bacteria.Firmicutes.Clostridia.Clostridiales.Lachnospiraceae.Lachnospira	SNX30
226085	ENSG00000148158	rs4979179	0.361918168	0.245904256	0.324448681	0.231512016	-0.752611619	0.963006354	0.201809846	-0.248988004	0.819763887	0.822546585	0.20327988	0.206184667	0.702736652	0.532945947	0.877993233	0.99665811	Bacteria.Proteobacteria	SNX30
226086	ENSG00000148158	rs4979179	0.978602277	0.77912985	0.839671441	0.330720759	-0.005975477	0.056188468	0.016930805	0.070797784	0.221945765	0.199531574	0.083356494	0.072251051	0.326776817	0.191872176	0.996401496	0.967359672	Bacteria.Proteobacteria.Betaproteobacteria.Burkholderiales.Alcaligenaceae.Parasutterella	SNX30
226087	ENSG00000148158	rs4979179	0.989444805	0.919607208	0.909577906	0.813043076	-0.004274481	-0.027850012	-0.014229417	-0.024245547	0.321883901	0.274884119	0.124811173	0.10210791	0.427397831	0.286148368	0.998115183	0.997475092	Bacteria.Firmicutes.Clostridia.Clostridiales.Clostridiaceae.1	SNX30
226088	ENSG00000148158	rs4979179	0.839867248	0.82912213	0.526728296	0.63287772	-0.05187079	0.059335851	-0.05729188	0.046130929	0.255695367	0.273834446	0.090027477	0.09612403	0.535479147	0.381043139	0.999586829	0.996426659	Bacteria.Firmicutes.Negativicutes.Selenomonadales.Veillonellaceae.Megasphaera	SNX30
226089	ENSG00000148158	rs4979179	0.848643721	0.673190134	0.755511656	0.238926553	0.042922589	-0.086736125	-0.038129608	0.115486529	0.224021766	0.204729709	0.121945542	0.09717649	0.336135763	0.129985552	0.904448165	0.968856518	Bacteria.Firmicutes.Clostridia.Clostridiales.Lachnospiraceae..Eubacterium..hallii.group	SNX30
226090	ENSG00000148158	rs4979179	0.824647385	0.848295467	0.627878817	0.79939631	-0.068174566	0.052946483	-0.072861711	0.033314746	0.306465785	0.275696208	0.149616407	0.130566354	0.331305439	0.141405975	0.999989953	0.995366106	Bacteria.Firmicutes.Clostridia.Clostridiales.Christensenellaceae	SNX30
226091	ENSG00000148158	rs4979179	0.732603782	0.82748382	0.683621675	0.758628724	0.110375741	-0.063690159	0.057487141	-0.039644614	0.321688968	0.291093244	0.14044147	0.128483019	0.44485736	0.271529532	0.980645296	0.988406265	Bacteria.Firmicutes.Clostridia.Clostridiales.Ruminococcaceae.Ruminococcus.1	SNX30
226092	ENSG00000148158	rs4979179	0.473439443	0.408418578	0.16007917	0.122412901	-0.194959202	0.202648325	-0.162557078	0.144184799	0.270391097	0.243572577	0.114411475	0.09214278	0.365258006	0.156376986	0.970727297	0.997803387	Bacteria.Actinobacteria.Actinobacteria.Micrococcales	SNX30
226093	ENSG00000148158	rs4979179	0.861751934	0.914828037	0.663361869	0.821380505	-0.046279835	-0.025530711	-0.064672283	-0.030929567	0.264720116	0.237801765	0.147908942	0.136451622	0.347353024	0.233838028	0.998173674	0.994266973	Bacteria.Firmicutes.Bacilli.Bacillales	SNX30
226094	ENSG00000148158	rs4979179	0.488521289	0.371913649	0.37089622	0.197280328	0.209663782	-0.253047448	0.11251977	-0.1579527	0.300996828	0.281472286	0.124891556	0.121271069	0.265841302	0.133399882	0.999305535	0.989974535	Bacteria.Proteobacteria.Gammaproteobacteria.Pseudomonadales.Pseudomonadaceae.Pseudomonas	SNX30
226095	ENSG00000148158	rs4979179	0.721705991	0.869698132	0.603720003	0.741898018	0.094527929	-0.037175245	0.054079593	-0.030463316	0.264262739	0.225740467	0.103687407	0.092110027	0.371410763	0.30793804	0.893847109	0.851957343	Bacteria.Firmicutes.Clostridia.Clostridiales.Lachnospiraceae.Tyzzerella	SNX30
226096	ENSG00000148158	rs4979179	0.994590306	0.868876324	0.993707501	0.844650924	-0.001641081	0.039521608	0.000889859	0.020833286	0.241128782	0.238470335	0.1124057	0.105903069	0.357066391	0.147198984	0.880563126	0.999116829	Bacteria.Firmicutes.Clostridia.Clostridiales.Ruminococcaceaencultured	SNX30
226097	ENSG00000148158	rs4979179	0.912003274	0.724644672	0.757025579	0.511178253	0.029716138	0.085752236	0.040960128	0.077623597	0.267865898	0.242400753	0.131841719	0.117507527	0.361411391	0.183268153	0.844327678	0.989422623	Bacteria.Firmicutes.Clostridia.Clostridiales.Peptostreptococcaceae.Intestinibacter	SNX30
226098	ENSG00000148158	rs4979179	0.9991701	0.829131154	0.039976332	0.087935632	-0.000233774	0.043459123	0.325170809	-0.231557993	0.223905738	0.200574243	0.155183695	0.133689913	0.363367189	0.167108789	0.371431936	0.938940281	Bacteria.Actinobacteria.Actinobacteria.Bifidobacteriales.Bifidobacteriaceae.Bifidobacterium	SNX30
226099	ENSG00000148158	rs4979179	0.949802111	0.966696852	0.785223646	0.56146224	0.014502511	0.008619521	0.031427785	-0.063281471	0.229487717	0.20566665	0.114855133	0.108428399	0.301433898	0.174204866	0.869340567	0.912308565	Bacteria.Proteobacteria.Gammaproteobacteria.Pasteurellales.Pasteurellaceae	SNX30
226100	ENSG00000148158	rs4979179	0.959271547	0.900030371	0.982676081	0.813824854	0.016756899	-0.035227523	-0.002766924	-0.024438975	0.326887076	0.279345639	0.126943745	0.10336302	0.432511596	0.260976551	0.999372748	0.997282036	Bacteria.Firmicutes.Clostridia.Clostridiales.Clostridiaceae.1.Clostridium.sensu.stricto.1	SNX30
226101	ENSG00000148158	rs4979179	0.741144745	0.822246677	0.641245636	0.768256907	-0.140780198	0.100152183	-0.077571153	0.0493363	0.424382681	0.444031011	0.165710126	0.166748905	0.672719756	0.457511705	0.998986731	0.998377846	Bacteria.Firmicutes.Clostridia.Clostridiales.Family.XI.Anaerococcus	SNX30
226102	ENSG00000148158	rs4979179	0.689598399	0.622488193	0.714266376	0.538896089	0.146817577	-0.16492215	-0.070712147	0.100948063	0.365982844	0.333410258	0.192304328	0.163424673	0.455670109	0.20958055	0.947972896	0.972299477	Bacteria.Actinobacteria	SNX30
226103	ENSG00000148158	rs4979179	0.852521352	0.889749781	0.664425368	0.864792899	-0.057611632	0.038609669	-0.065508265	0.022418983	0.308690402	0.277453863	0.150327515	0.131150176	0.340369995	0.143481315	0.999417824	0.997023453	Bacteria.Firmicutes.Clostridia.Clostridiales.Christensenellaceae.Christensenellaceae.R.7.group	SNX30
226104	ENSG00000148158	rs4979179	0.785670466	0.768756334	0.897887102	0.43648988	0.063413989	-0.062589555	-0.019702058	0.114722325	0.232246597	0.212013445	0.152935408	0.146536323	0.217433796	0.14099241	0.980177846	0.956901174	Bacteria.Firmicutes.Clostridia.Clostridiales.Ruminococcaceae.Ruminiclostridium.5	SNX30
226105	ENSG00000148158	rs4979179	0.88067475	0.856464254	0.87746838	0.742729669	0.035632093	-0.041693068	-0.019153056	0.036857451	0.236449343	0.229605218	0.123745018	0.111817423	0.370006466	0.227192123	0.997851323	0.977487446	Bacteria.Firmicutes.Clostridia.Clostridiales.Lachnospiraceae.Fusicatenibacter	SNX30
226106	ENSG00000148158	rs4979179	0.96491706	0.946046081	0.953217871	0.77711201	0.010231539	0.014091004	-0.006132028	-0.025508557	0.231737785	0.207431658	0.104127258	0.089741233	0.310340798	0.16924913	0.998880039	0.988798676	Bacteria.Proteobacteria.Deltaproteobacteria.Desulfovibrionales.Desulfovibrionaceae.Bilophila	SNX30
226107	ENSG00000148158	rs4979179	0.967061269	0.872776328	0.72732154	0.640682839	-0.009862734	0.035059318	-0.03555453	0.041489067	0.23793553	0.218089752	0.101533253	0.088480776	0.303970077	0.156169802	0.996546716	0.99835739	Bacteria.Firmicutes.Clostridia.Clostridiales.Ruminococcaceae.Ruminococcaceae.UCG.002	SNX30
226108	ENSG00000148158	rs4979179	0.905925305	0.890636196	0.94023331	0.836661027	0.038174611	-0.039704433	-0.008402717	0.020531753	0.321783497	0.287648703	0.111645075	0.099195742	0.490453203	0.343205228	0.972201952	0.917029139	Bacteria.Firmicutes.Negativicutes.Selenomonadales.Veillonellaceae	SNX30
226109	ENSG00000148158	rs4979179	0.979934683	0.751513079	0.998314813	0.762324008	0.010775894	0.137492073	-0.000228028	-0.031519923	0.426830562	0.432408474	0.107556252	0.103791868	0.824735845	0.531151635	0.999785669	0.999420701	Bacteria.Firmicutes.Clostridia.Clostridiales.Ruminococcaceae.Faecalibacterium	SNX30
226110	ENSG00000148158	rs4979179	0.771205838	0.580299556	0.646577142	0.482983402	-0.08981168	0.171242325	-0.049253044	0.075291832	0.307578837	0.308159881	0.106925023	0.106721625	0.44843631	0.256217756	0.999614985	0.99936283	Bacteria.Firmicutes.Clostridia.Clostridiales.Lachnospiraceae.Tyzzerella.4	SNX30
226111	ENSG00000148158	rs4979179	0.903349979	0.781118882	0.758309425	0.663934175	-0.036755653	0.075793297	0.031274828	-0.042460135	0.301527269	0.271662706	0.101219334	0.097285047	0.546875577	0.271340613	0.99491143	0.965530807	Bacteria.Proteobacteria.Gammaproteobacteria.Enterobacteriales.Enterobacteriaceae	SNX30
226112	ENSG00000148158	rs4979179	0.644275423	0.462108065	0.680800284	0.460337711	0.333148698	-0.557419638	-0.055742884	0.101636569	0.718211941	0.753580357	0.134905678	0.13685937	0.841003311	0.60952092	0.99911693	0.98634337	Bacteria.Bacteroidetes.Bacteroidia.Bacteroidales.Bacteroidaceae.Bacteroides	SNX30
226113	ENSG00000148158	rs4979179	0.632206186	0.527251763	0.535960925	0.298840696	0.130142665	-0.161666597	0.07533001	-0.125760168	0.270645584	0.254363127	0.121072463	0.120095191	0.277167752	0.141310198	0.999550314	0.996901429	Bacteria.Proteobacteria.Gammaproteobacteria.Pseudomonadales	SNX30
226114	ENSG00000148158	rs4979179	0.968014493	0.988653027	0.852295031	0.957484928	0.00938952	0.002955563	-0.015820792	0.004287151	0.23327393	0.207033354	0.08463837	0.0801144	0.340723981	0.21349088	0.749169746	0.999675186	Bacteria.Firmicutes.Negativicutes.Selenomonadales.Acidaminococcaceae	SNX30
226115	ENSG00000148158	rs4979179	0.942206866	0.98364177	0.804384952	0.55990237	0.016680998	0.004225206	0.028359969	-0.061956084	0.229219653	0.20529364	0.114044654	0.105734706	0.291339932	0.181444025	0.897964764	0.959254819	Bacteria.Proteobacteria.Gammaproteobacteria.Pasteurellales.Pasteurellaceae.Haemophilus	SNX30
226116	ENSG00000148158	rs4979179	0.743512338	0.963444137	0.617450729	0.973657921	-0.137382418	0.017497456	-0.08493256	0.005064629	0.418107627	0.380327247	0.169242597	0.152795984	0.406089051	0.400079019	0.998201428	0.99782309	Bacteria.Firmicutes.Bacilli.Bacillales.Staphylococcaceae.Staphylococcus	SNX30
226117	ENSG00000148158	rs4979179	0.871999072	0.91614898	0.302685332	0.256526586	0.037032884	-0.021747693	-0.099740049	0.092716424	0.22895532	0.20576892	0.096014038	0.081006384	0.28009002	0.172731971	0.934169653	0.990835033	Bacteria.Bacteroidetes.Bacteroidia.Bacteroidales.Porphyromonadaceae.Parabacteroides	SNX30
226118	ENSG00000148158	rs4979179	0.820917701	0.885779954	0.7203637	0.999834196	0.06585931	0.041431076	0.059701599	3.05E-05	0.289786703	0.287311684	0.166065273	0.146109009	0.510329439	0.334258008	0.998330087	0.999834196	Bacteria.Actinobacteria.Coriobacteriia.Coriobacteriales.Coriobacteriaceae.Collinsella	SNX30
226119	ENSG00000148158	rs4979179	0.445972943	0.455123571	0.248365737	0.301628346	-0.249708507	0.228745739	0.134820262	-0.107775911	0.325677635	0.30445356	0.115763432	0.103521279	0.378593038	0.181731285	0.951961461	0.893876716	Bacteria.Proteobacteria.Betaproteobacteria	SNX30
226120	ENSG00000148158	rs4979179	0.945375214	0.863281712	0.935900575	0.519900978	-0.015792415	0.035500187	0.008371608	0.059668049	0.229618259	0.20535626	0.103698179	0.092228202	0.299424695	0.194790309	0.99795231	0.934518136	Bacteria.Firmicutes.Clostridia.Clostridiales.Lachnospiraceae.Coprococcus.1	SNX30
226121	ENSG00000148158	rs4979179	0.683606902	0.737357711	0.317169541	0.262928389	0.099496559	-0.072253266	-0.10203235	0.092855177	0.243058744	0.214546875	0.101229683	0.082235695	0.290443668	0.224459008	0.853776075	0.994448463	Bacteria.Bacteroidetes.Bacteroidia.Bacteroidales.Porphyromonadaceae	SNX30
226122	ENSG00000148158	rs4979179	0.366256076	0.368114601	0.355827188	0.362078115	-1.460448862	1.334419627	0.260747259	-0.232787978	1.605300455	1.472507356	0.280412661	0.253643671	0.987348183	0.70226077	0.996576058	0.809070299	Bacteria.Firmicutes.Clostridia.Clostridiales	SNX30
226123	ENSG00000148158	rs4979179	0.99953203	0.985273223	0.352625625	0.707500294	0.000137858	0.003954997	0.11038974	-0.037562863	0.23415893	0.213455947	0.117922995	0.099678147	0.340170071	0.224318017	0.589300541	0.986229865	Bacteria.Firmicutes.Negativicutes.Selenomonadales.Veillonellaceae.Veillonella	SNX30
226124	ENSG00000148158	rs4979179	0.820872344	0.822062309	0.696045603	0.754020112	-0.077378847	0.073315972	-0.058220094	0.04266546	0.340385935	0.324708323	0.148378783	0.135596641	0.511513755	0.4011116	0.966546108	0.974076563	Bacteria.Firmicutes.Clostridia.Clostridiales.Ruminococcaceae.Ruminiclostridium.6	SNX30
226125	ENSG00000148158	rs4979179	0.560957876	0.641893108	0.296467791	0.400727164	-0.170726631	0.12607438	-0.125029969	0.085286139	0.292150714	0.269848962	0.118808045	0.100836333	0.527525558	0.306664577	0.999028109	0.997798285	Bacteria.Actinobacteria.Actinobacteria.Micrococcales.Micrococcaceae	SNX30
226126	ENSG00000148158	rs4979179	0.918225995	0.934127517	0.76320197	0.983111248	-0.030993018	-0.025565422	-0.039245182	-0.00281273	0.300721021	0.308133163	0.129724683	0.132370865	0.607938545	0.37110029	0.997152221	0.995814581	Bacteria.Firmicutes.Clostridia.Clostridiales.Family.XI	SNX30
226127	ENSG00000148158	rs4979179	0.900451021	0.749600013	0.757170164	0.607645534	-0.036841229	0.085047123	0.032325946	-0.050338874	0.293383047	0.265355586	0.104114186	0.097574116	0.465588354	0.251179842	0.998302481	0.99762474	Bacteria.Proteobacteria.Gammaproteobacteria.Enterobacteriales.Enterobacteriaceae.Escherichia.Shigella	SNX30
226128	ENSG00000148158	rs4979179	0.964927479	0.818811186	0.63257124	0.462871655	-0.010468873	0.049363193	-0.043380713	0.058832219	0.237183734	0.214632287	0.090311796	0.079672151	0.385585935	0.194507758	0.814392432	0.941587602	Bacteria.Firmicutes.Negativicutes.Selenomonadales.Acidaminococcaceae.Phascolarctobacterium	SNX30
226129	ENSG00000148158	rs4979179	0.249638465	0.160553105	0.234477362	0.149501261	-1.289634187	1.217267944	0.262028704	-0.242949858	1.110356712	0.857728098	0.218379997	0.166598356	0.780073369	0.461740416	0.876277026	0.702512358	Bacteria.Firmicutes.Clostridia.Clostridiales.Lachnospiraceae	SNX30
226130	ENSG00000148158	rs4979179	0.643786595	0.432068192	0.297048152	0.060391967	0.106057752	-0.166587752	-0.12727372	0.198572299	0.22830487	0.210737681	0.121086744	0.103927914	0.262639622	0.113212879	0.890732322	0.756863833	Bacteria.Firmicutes.Clostridia.Clostridiales.Lachnospiraceaencultured	SNX30
226131	ENSG00000148158	rs4979179	0.360440637	0.274241261	0.095398669	0.061595766	-0.253496287	0.274307022	-0.179281111	0.170993318	0.275260972	0.248800808	0.105969903	0.089922867	0.345092856	0.153485316	0.999814869	0.907533519	Bacteria.Actinobacteria.Actinobacteria.Corynebacteriales.Corynebacteriaceae	SNX30
226132	ENSG00000148158	rs4979179	0.935166611	0.61646981	0.820135592	0.325956022	-0.019627643	0.110647853	0.027657624	0.107679373	0.240366967	0.219870225	0.121157418	0.108804694	0.359631963	0.11614322	0.762200427	0.869357444	Bacteria.Firmicutes.Clostridia.Clostridiales.Peptostreptococcaceae	SNX30
226133	ENSG00000148158	rs4979179	0.996666723	0.949936318	0.665805081	0.410532661	-0.000967653	0.012939295	0.037846012	-0.059013323	0.230750167	0.205301015	0.087230942	0.071253468	0.354391584	0.175237824	0.813491096	0.8806471	Bacteria.Fusobacteria.Fusobacteriia.Fusobacteriales.Fusobacteriaceae.Fusobacterium	SNX30
226134	ENSG00000148158	rs4979179	0.999978911	0.916564267	0.695241787	0.619872368	-6.24E-06	0.022149693	-0.036325315	0.040611502	0.235088504	0.210619555	0.092320797	0.08148686	0.307385263	0.22301015	0.99994518	0.999865593	Bacteria.Bacteroidetes.Bacteroidia.Bacteroidales.Prevotellaceae	SNX30
226135	ENSG00000148158	rs4979179	0.770267472	0.445437504	0.768502501	0.362360729	0.104878505	-0.265729638	0.03647502	-0.11129367	0.357668094	0.346163426	0.123414533	0.121336444	0.505139763	0.336060586	0.743823133	0.781999537	Bacteria.Firmicutes.Erysipelotrichia.Erysipelotrichales.Erysipelotrichaceae.Holdemanella	SNX30
226136	ENSG00000148158	rs4979179	0.994448943	0.611642198	0.967771825	0.222393599	0.001586638	0.105308966	-0.004989148	-0.133921368	0.227192366	0.206423915	0.123016944	0.108719825	0.395805762	0.147066474	0.777172844	0.921307549	Bacteria.Firmicutes.Bacilli.Lactobacillales.Streptococcaceae.Streptococcus	SNX30
226137	ENSG00000148158	rs4979179	0.383090274	0.245316802	0.274165988	0.185125637	-0.381758369	0.484523507	0.177347345	-0.206274992	0.434769082	0.413333169	0.160831385	0.154037802	0.591078619	0.2826222	0.996108676	0.951157816	Bacteria.Firmicutes.Clostridia.Clostridiales.Lachnospiraceae..Ruminococcus..gnavus.group	SNX30
226138	ENSG00000148158	rs4979179	0.533104303	0.431486093	0.546310498	0.357329208	0.21307084	-0.283266575	0.075190338	-0.126632334	0.340060676	0.35788452	0.123988779	0.136611636	0.313698224	0.159394225	0.937318069	0.997412515	Bacteria.Proteobacteria.Gammaproteobacteria.Enterobacteriales.Enterobacteriaceae.Citrobacter	SNX30
226139	ENSG00000148158	rs4979179	0.619767882	0.4915054	0.60187376	0.487272627	-0.420004569	0.592905482	0.096729616	-0.127054415	0.842485919	0.857079098	0.184516992	0.18187683	0.893673127	0.660851671	0.956359196	0.930754062	Bacteria.Firmicutes.Clostridia.Clostridiales.Ruminococcaceae	SNX30
226140	ENSG00000148158	rs4979179	0.977019195	0.930905803	0.958177652	0.873146965	0.01314709	-0.034569309	-0.00960993	-0.025246601	0.45467181	0.397180446	0.182559022	0.157511719	0.505332936	0.273217878	0.970428374	0.998264076	Bacteria.Firmicutes.Clostridia.Clostridiales.Ruminococcaceae.Ruminococcaceae.UCG.003	SNX30
226141	ENSG00000148158	rs4979179	0.776203778	0.996161632	0.760955233	0.999683338	0.131334619	0.002132312	-0.043830217	-5.47E-05	0.460118834	0.441568003	0.143475634	0.137243998	0.831078605	0.647836879	0.99967607	0.999683338	Bacteria.Firmicutes.Negativicutes.Selenomonadales	SNX30
226142	ENSG00000148158	rs4979179	0.956085599	0.808345554	0.90660183	0.738175976	-0.018767439	-0.071788603	-0.01950936	-0.04780139	0.339522571	0.294776096	0.1656462	0.142401114	0.476299984	0.347201537	0.963485106	0.977431316	Bacteria.Firmicutes.Bacilli.Lactobacillales.Carnobacteriaceae.Granulicatella	SNX30
226143	ENSG00000148158	rs4979179	0.978226902	0.970803211	0.933204337	0.98000103	-0.012438767	0.014214309	-0.013653626	0.003459969	0.454043026	0.38688916	0.16228371	0.137503307	0.507706715	0.327245776	0.947969708	0.937498122	Bacteria.Firmicutes.Clostridia.Clostridiales.Lachnospiraceae.Lachnospiraceae.UCG.010	SNX30
226144	ENSG00000148158	rs4979179	0.664189814	0.667666212	0.454064265	0.517862674	-0.135769689	0.127680475	-0.115287652	0.087679788	0.311329394	0.296046245	0.1530829	0.134864289	0.444276812	0.254693948	0.972923782	0.994553009	Bacteria.Firmicutes.Clostridia.Clostridiales.Ruminococcaceae.Ruminiclostridium.9	SNX30
226145	ENSG00000148158	rs4979179	0.820892534	0.76124299	0.828082655	0.693029267	0.065366887	-0.0884822	0.029303326	-0.050251768	0.28757887	0.290001577	0.13440377	0.126744461	0.533666758	0.285845324	0.998768023	0.998841844	Bacteria.Firmicutes.Clostridia.Clostridiales.Ruminococcaceae.Ruminococcaceae.NK4A214.group	SNX30
226146	ENSG00000148158	rs4979179	0.662237169	0.513946911	0.361978683	0.120464051	0.106484045	-0.142545289	-0.098510993	0.139508354	0.242669162	0.217212964	0.107314313	0.088680417	0.339803812	0.149313062	0.902348301	0.788662946	Bacteria.Firmicutes.Clostridia.Clostridiales.Lachnospiraceae.Roseburia	SNX30
226147	ENSG00000148158	rs4979179	0.680212529	0.795870616	0.462200181	0.54936656	0.102585687	0.057241882	-0.097362497	-0.068846548	0.247788301	0.220378978	0.131652385	0.114400332	0.370100362	0.195696777	0.593109123	0.910444892	Bacteria.Firmicutes.Bacilli.Lactobacillales	SNX30
226148	ENSG00000148158	rs4979179	0.850308825	0.714226971	0.641832748	0.79080437	0.049110276	0.08949641	0.080228128	0.037747522	0.259203197	0.2433537	0.171688709	0.141724515	0.453729642	0.26149025	0.943330549	0.989731238	Bacteria.Actinobacteria.Coriobacteriia.Coriobacteriales.Coriobacteriaceae	SNX30
226149	ENSG00000148158	rs4979179	0.709767913	0.838000325	0.622853887	0.749794638	0.111218371	-0.057639477	0.086641812	-0.054988467	0.297552358	0.280811279	0.17534158	0.171707741	0.420351878	0.269622775	0.870236206	0.994506574	Bacteria.Firmicutes.Clostridia.Clostridiales.Family.XIII	SNX30
226150	ENSG00000148180	rs10818525	0.003750287	0.013395111	0.165282182	0.885842582	-0.652158215	0.531109557	-0.160478184	0.015675372	0.217014735	0.208975908	0.11437623	0.108763907	0.029438417	0.023160311	0.791707931	0.999817689	Bacteria.Firmicutes.Clostridia.Clostridiales.Family.XIII.Family.XIII.AD3011.group	GSN
226151	ENSG00000148180	rs10818525	0.040342084	0.011514614	0.766206168	0.743146455	-0.475406815	0.569236624	-0.028517779	0.027388337	0.227312044	0.218999733	0.095514544	0.083230093	0.20412838	0.032976309	0.996483139	0.885936609	Bacteria.Bacteroidetes.Bacteroidia.Bacteroidales.Porphyromonadaceae.Butyricimonas	GSN
226152	ENSG00000148180	rs10818525	0.018620333	0.001252705	0.912654081	0.637754145	-0.41859086	0.566266065	-0.007787244	-0.029301974	0.173493906	0.167945671	0.070720623	0.06194558	0.0476925	0.002164903	0.99786128	0.999462671	Bacteria.Firmicutes.Clostridia.Clostridiales.Lachnospiraceae.Anaerostipes	GSN
226153	ENSG00000148180	rs10818525	0.019826104	0.070444149	0.777041491	0.416028165	-0.472833085	0.367651981	-0.025211957	-0.068771167	0.198030126	0.199941357	0.088668934	0.084022951	0.098590302	0.074216759	0.999469974	0.986131077	Bacteria.Bacteroidetes.Bacteroidia.Bacteroidales.Porphyromonadaceae.Barnesiella	GSN
226154	ENSG00000148180	rs10818525	0.00019072	3.70E-05	0.010491191	0.027499879	-0.649190366	0.688413166	-0.22814919	0.162652334	0.164229748	0.155574994	0.086603747	0.072150881	0.001636241	9.60E-05	0.778709589	0.720040513	Bacteria.Firmicutes.Clostridia.Clostridiales.Lachnospiraceae..Eubacterium..eligens.group	GSN
226155	ENSG00000148180	rs10818525	0.020530637	0.00211347	0.583914554	0.925412272	-0.39098087	0.530760062	0.040534509	0.007071234	0.164715039	0.165862748	0.073647779	0.075244429	0.03709196	0.002424438	0.999550314	0.997866297	Bacteria.Proteobacteria.Gammaproteobacteria.Pseudomonadales	GSN
226156	ENSG00000148180	rs10818525	0.046994705	0.009460212	0.956974877	0.912307415	-0.432712831	0.532077663	-0.005218018	0.009651881	0.21376429	0.199047662	0.096352519	0.087306568	0.119920075	0.017639843	0.948231143	0.944364941	Bacteria.Firmicutes.Clostridia.Clostridiales.Lachnospiraceae..Eubacterium..xylanophilum.group	GSN
226157	ENSG00000148180	rs10818525	0.001077273	0.000327979	0.171349871	0.662807769	-0.542653658	0.536621623	0.114571209	0.03348827	0.158656253	0.1415667	0.082847212	0.076455133	0.005362267	0.000644047	0.557908738	0.938195992	Bacteria.Actinobacteria.Actinobacteria	GSN
226158	ENSG00000148180	rs10818525	0.010372205	0.001513973	0.714869858	0.946704982	-0.468756883	0.516648161	-0.033050429	-0.005634303	0.177647599	0.156080857	0.090081041	0.083968794	0.035966892	0.002529483	0.821551245	0.996716587	Bacteria.Bacteroidetes.Bacteroidia.Bacteroidales.Porphyromonadaceae.Odoribacter	GSN
226159	ENSG00000148180	rs10818525	6.10E-05	7.48E-06	0.004026985	0.00310808	-0.789855082	0.892525296	-0.312017619	0.294287835	0.18439684	0.183520884	0.104689413	0.095866281	0.001447689	7.19E-05	0.935809095	0.63443847	Bacteria.Firmicutes.Clostridia.Clostridiales.Lachnospiraceae.Lachnospiraceae.ND3007.group	GSN
226160	ENSG00000148180	rs10818525	0.166066258	0.053231514	0.653328551	0.862060404	-0.339213944	0.478438067	0.04374981	-0.017812521	0.242220025	0.2430666	0.096964457	0.102117625	0.281696724	0.059716571	0.99946547	0.972078348	Bacteria.Firmicutes.Erysipelotrichia.Erysipelotrichales.Erysipelotrichaceae..Clostridium..innocuum.group	GSN
226161	ENSG00000148180	rs10818525	0.623925807	0.517048212	0.164863691	0.059185741	-0.126779637	0.15151509	0.144006227	-0.167635594	0.257365175	0.232598095	0.102533226	0.08731177	0.579979361	0.352810847	0.999437234	0.98110946	Bacteria.Proteobacteria.Betaproteobacteria.Neisseriales.Neisseriaceae	GSN
226162	ENSG00000148180	rs10818525	0.001273448	0.000111494	0.278647306	0.458356905	-0.537132371	0.575631631	0.088789276	0.058295435	0.15955652	0.140044299	0.081282237	0.078151105	0.005057467	0.000195777	0.60342226	0.955303348	Bacteria.Firmicutes.Bacilli.Lactobacillales.Streptococcaceae	GSN
226163	ENSG00000148180	rs10818525	0.002531359	0.016611941	0.103655461	0.371084269	-0.643976748	0.644286174	-0.151549968	0.084570026	0.205122096	0.262137117	0.091837855	0.093905809	0.019905097	0.026099337	0.75458068	0.90296591	Bacteria.Firmicutes.Clostridia.Clostridiales.Ruminococcaceae.Ruminococcaceae.UCG.014	GSN
226164	ENSG00000148180	rs10818525	0.014438243	0.001125171	0.897899304	0.909950023	-0.414847084	0.509756748	0.008656216	-0.006750766	0.165110786	0.14964933	0.067201154	0.05945908	0.024658948	0.001321937	0.99894297	0.998882343	Bacteria.Verrucomicrobia.Verrucomicrobiae.Verrucomicrobiales.Verrucomicrobiaceae.Akkermansia	GSN
226165	ENSG00000148180	rs10818525	0.002976274	0.000843947	0.120318425	0.121216732	-0.692314538	0.804552848	0.103293906	-0.110212561	0.224444425	0.229997524	0.065633955	0.070202811	0.032139927	0.004800632	0.714601225	0.995251343	Bacteria.Proteobacteria.Gammaproteobacteria	GSN
226166	ENSG00000148180	rs10818525	0.007874326	0.00070621	0.495725469	0.297665466	-0.507221633	0.63763816	-0.067388114	0.092903747	0.18505425	0.179401432	0.098372868	0.088501505	0.025856952	0.001359892	0.91170837	0.863900825	Bacteria.Firmicutes.Clostridia.Clostridiales.Ruminococcaceae.Ruminococcaceae.UCG.005	GSN
226167	ENSG00000148180	rs10818525	0.006193146	0.000503944	0.778216684	0.818597926	-0.423861421	0.533392688	-0.020740538	-0.015072261	0.149872606	0.145764649	0.07334045	0.065456097	0.013089127	0.000544848	0.927786642	0.953661219	Bacteria.Proteobacteria.Deltaproteobacteria	GSN
226168	ENSG00000148180	rs10818525	0.000930126	0.000486391	0.15121752	0.555810478	-0.655532617	0.566534293	0.13034601	0.052235358	0.189065208	0.154360197	0.089765189	0.08822136	0.007350065	0.00137605	0.57622197	0.982679299	Bacteria.Firmicutes.Bacilli	GSN
226169	ENSG00000148180	rs10818525	0.102300488	0.018425345	0.300156617	0.936000234	-0.321632006	0.612772351	0.101361446	0.008252435	0.194124827	0.253536993	0.097061635	0.102381531	0.16962268	0.026933737	0.988161388	0.958055178	Bacteria.Firmicutes.Bacilli.Lactobacillales.Carnobacteriaceae	GSN
226170	ENSG00000148180	rs10818525	0.00344642	0.002754252	0.354734869	0.856807461	-0.488087489	0.481172496	-0.107273796	-0.017855351	0.160855823	0.154671381	0.115100987	0.09856838	0.01261116	0.003170038	0.779482236	0.866691433	Bacteria.Firmicutes.Clostridia.Clostridiales.Ruminococcaceae.Butyricicoccus	GSN
226171	ENSG00000148180	rs10818525	0.037382091	0.002551524	0.571598014	0.880874785	-0.372367693	0.53631039	0.046695375	0.011885506	0.175276821	0.170973573	0.082132118	0.079003936	0.072900299	0.004186772	0.87297786	0.99827201	Bacteria.Firmicutes.Clostridia.Clostridiales.Ruminococcaceae..Eubacterium..coprostanoligenes.group	GSN
226172	ENSG00000148180	rs10818525	0.317053408	0.126145736	0.64891138	0.359573404	-0.779950479	1.263519303	0.061381698	-0.126871142	0.773627679	0.815660246	0.134207517	0.137513976	0.987348183	0.558497697	0.996576058	0.809070299	Bacteria.Firmicutes.Clostridia.Clostridiales	GSN
226173	ENSG00000148180	rs10818525	0.016075418	0.001824747	0.291431451	0.164287215	-0.375552942	0.46429228	0.068195075	-0.081862174	0.152002683	0.142913549	0.064123315	0.058205599	0.025562313	0.001358918	0.717189684	0.873225638	Bacteria.Fusobacteria.Fusobacteriia.Fusobacteriales	GSN
226174	ENSG00000148180	rs10818525	0.069610798	0.001838426	0.756176499	0.396175156	-0.389973817	0.661450993	0.03286183	0.07824345	0.211434737	0.203755713	0.105394434	0.091616274	0.161752764	0.005479736	0.999274386	0.998480911	Bacteria.Firmicutes.Clostridia.Clostridiales.Ruminococcaceae.Ruminococcaceae.UCG.013	GSN
226175	ENSG00000148180	rs10818525	0.105250542	0.045853184	0.247641027	0.650324118	-0.303768701	0.47771325	0.091886251	-0.039619547	0.184946995	0.234728997	0.078776102	0.087001564	0.168262554	0.035855067	0.973651245	0.997803387	Bacteria.Actinobacteria.Actinobacteria.Micrococcales	GSN
226176	ENSG00000148180	rs10818525	0.012554933	0.004007453	0.679714047	0.525817247	-0.397820019	0.469235371	-0.033909942	0.050088182	0.155015416	0.157350395	0.081771881	0.078534016	0.024170272	0.002662908	0.893330111	0.975707333	Bacteria.Firmicutes.Clostridia.Clostridiales.Lachnospiraceae..Eubacterium..hallii.group	GSN
226177	ENSG00000148180	rs10818525	0.751797411	0.298724078	0.017112828	0.015073943	-0.064824797	0.193691091	0.207452071	-0.192294833	0.204113748	0.184921104	0.084808233	0.07704712	0.444434133	0.141909654	0.696389402	0.926870238	Bacteria.Firmicutes.Clostridia.Clostridiales.Lachnospiraceae.Lachnospiraceae.UCG.010	GSN
226178	ENSG00000148180	rs10818525	0.013993456	0.004810958	0.31256479	0.444895565	-0.383862439	0.474078906	-0.072153797	0.058530364	0.152046239	0.162462527	0.070903028	0.076155805	0.028440417	0.004165449	0.997466038	0.994193156	Bacteria.Bacteroidetes.Bacteroidia.Bacteroidales.Rikenellaceae	GSN
226179	ENSG00000148180	rs10818525	0.005264855	0.000704063	0.099845684	0.174406841	-0.41977217	0.495260686	0.103746654	-0.084489373	0.145442417	0.139305651	0.062159271	0.061537405	0.009823267	0.000642545	0.688064663	0.868117942	Bacteria.Proteobacteria.Gammaproteobacteria.Pasteurellales.Pasteurellaceae.Haemophilus	GSN
226180	ENSG00000148180	rs10818525	0.129794732	0.064498791	0.485709786	0.353753257	-0.767006893	0.991869125	0.063071597	-0.085825011	0.499984675	0.527541624	0.089961852	0.091898334	0.846220201	0.340533602	0.998912436	0.981117471	Bacteria.Bacteroidetes.Bacteroidia.Bacteroidales	GSN
226181	ENSG00000148180	rs10818525	0.003831404	8.32E-05	0.738870654	0.075878543	-0.427639018	0.570927056	0.022769326	-0.09954599	0.142654987	0.136095366	0.06801766	0.055196885	0.008571367	0.000154356	0.996033175	0.929840174	Bacteria.Firmicutes.Clostridia.Clostridiales.Lachnospiraceae.Lachnospiraceae.NK4A136.group	GSN
226182	ENSG00000148180	rs10818525	0.114076409	0.000967182	0.477352319	0.215353779	-0.322676414	0.766216592	-0.059001181	-0.113707884	0.2015033	0.221784127	0.082560825	0.090894154	0.264202628	0.006188415	0.995261573	0.962978444	Bacteria.Firmicutes.Clostridia.Clostridiales.Lachnospiraceae.Lachnospiraceae.UCG.008	GSN
226183	ENSG00000148180	rs10818525	0.711625814	0.099566246	0.231388038	0.856932398	-0.11008906	0.486004784	-0.103582181	0.01489439	0.296520439	0.290942181	0.08575241	0.082295347	0.745190235	0.201392063	0.758437265	0.916391362	Bacteria.Firmicutes.Clostridia.Clostridiales.Lachnospiraceae..Eubacterium..rectale.group	GSN
226184	ENSG00000148180	rs10818525	0.676662503	0.079377287	0.110490321	0.435030389	-0.104236498	0.387950592	0.148795029	-0.056600074	0.248844567	0.217725983	0.091977598	0.07206542	0.485226316	0.08715135	0.999586829	0.996426659	Bacteria.Firmicutes.Negativicutes.Selenomonadales.Veillonellaceae.Megasphaera	GSN
226185	ENSG00000148180	rs10818525	0.0039308	0.02013074	0.192808442	0.738979779	-0.602903756	0.520566654	-0.105958738	0.0252041	0.201719538	0.218580879	0.080530751	0.075323635	0.046224298	0.040368997	0.984987993	0.979204363	Bacteria.Proteobacteria.Deltaproteobacteria.Desulfovibrionales.Desulfovibrionaceae.Desulfovibrio	GSN
226186	ENSG00000148180	rs10818525	0.034351522	0.00173392	0.393482763	0.852583069	-0.356512464	0.489517121	0.065557599	-0.013968423	0.164997226	0.149900541	0.076323874	0.07487628	0.047192332	0.001891352	0.811290642	0.997196001	Bacteria.Firmicutes.Clostridia.Clostridiales.Peptostreptococcaceae.Intestinibacter	GSN
226187	ENSG00000148180	rs10818525	0.146548772	0.037002239	0.187078591	0.182447162	-0.27187569	0.374783126	-0.125065235	0.110702101	0.185059258	0.176049038	0.093814515	0.08215753	0.166168529	0.025486616	0.993501001	0.844806025	Bacteria.Firmicutes.Erysipelotrichia.Erysipelotrichales	GSN
226188	ENSG00000148180	rs10818525	0.155237957	0.058660968	0.142604307	0.327054519	-0.261967279	0.387308934	-0.12272265	0.092147281	0.182210142	0.201297905	0.082704597	0.093323507	0.201065348	0.051716545	0.998793879	0.998019463	Bacteria.Firmicutes.Clostridia.Clostridiales.Lachnospiraceae.Blautia	GSN
226189	ENSG00000148180	rs10818525	0.013944704	0.004797892	0.313143146	0.445347191	-0.384010423	0.474202158	-0.072139651	0.058505168	0.152023694	0.162451367	0.070974564	0.076198924	0.028362695	0.00420307	0.997528932	0.993985312	Bacteria.Bacteroidetes.Bacteroidia.Bacteroidales.Rikenellaceae.Alistipes	GSN
226190	ENSG00000148180	rs10818525	0.005549133	0.000810264	0.089627515	0.620154985	-0.403692179	0.466592268	0.095275066	0.024894032	0.140783798	0.132895316	0.055305966	0.049990244	0.009978947	0.000760461	0.937508231	0.96414545	Bacteria.Firmicutes.Negativicutes.Selenomonadales.Veillonellaceae.Dialister	GSN
226191	ENSG00000148180	rs10818525	0.005807952	0.0004681	0.72760938	0.819916864	-0.4252043	0.534058659	-0.025078071	-0.01474021	0.149132771	0.145045275	0.071694467	0.064491368	0.011000997	0.000499651	0.972085394	0.961745829	Bacteria.Proteobacteria.Deltaproteobacteria.Desulfovibrionales.Desulfovibrionaceae	GSN
226192	ENSG00000148180	rs10818525	0.015408148	0.00034235	0.580692455	0.260737559	-0.468403929	0.573244113	-0.038057989	0.059800313	0.188320772	0.151748525	0.068558716	0.05271619	0.042845756	0.000997272	0.998735039	0.999709092	Bacteria.Bacteroidetes.Bacteroidia.Bacteroidales.Prevotellaceae.Prevotella.9	GSN
226193	ENSG00000148180	rs10818525	0.008039534	0.001975923	0.198286789	0.237954487	-0.69203597	0.728517292	-0.131402014	0.106217936	0.253185716	0.226079643	0.101115888	0.089190578	0.055062722	0.008323678	0.996423631	0.938343963	Bacteria.Bacteroidetes.Bacteroidia.Bacteroidales.Prevotellaceae.Prevotella.7	GSN
226194	ENSG00000148180	rs10818525	0.01273188	0.000535235	0.759380344	0.353708401	-0.426368602	0.654787287	-0.019688566	-0.05909922	0.166487028	0.179854513	0.06401392	0.063275382	0.033232388	0.001314692	0.943988959	0.893972878	Bacteria.Proteobacteria.Betaproteobacteria.Burkholderiales.Alcaligenaceae	GSN
226195	ENSG00000148180	rs10818525	0.08516767	0.023610038	0.286526157	0.257859266	-0.313054118	0.402351299	-0.096618833	0.091712948	0.179123969	0.173644115	0.089922608	0.080356613	0.112656406	0.01554127	0.999513786	0.876216416	Bacteria.Firmicutes.Erysipelotrichia.Erysipelotrichales.Erysipelotrichaceae	GSN
226196	ENSG00000148180	rs10818525	0.005496004	0.000484235	0.710677736	0.529924904	-0.431620996	0.516533591	-0.026556632	0.044462435	0.150343927	0.140684331	0.071283573	0.070412817	0.010658683	0.000463539	0.996546716	0.994860843	Bacteria.Firmicutes.Clostridia.Clostridiales.Ruminococcaceae.Ruminococcaceae.UCG.002	GSN
226197	ENSG00000148180	rs10818525	0.001637591	0.000116393	0.087130176	0.083522021	-0.485861113	0.57214452	-0.153247763	0.144567994	0.147929264	0.139620406	0.088247781	0.082271998	0.005083867	0.000144656	0.954222673	0.849141214	Bacteria.Firmicutes.Clostridia.Clostridiales.Ruminococcaceae.Flavonifractor	GSN
226198	ENSG00000148180	rs10818525	0.004091352	0.000364195	0.045868102	0.283823059	-0.426700414	0.519329636	-0.179169219	0.107293792	0.143434092	0.138163678	0.088042755	0.099294084	0.007265629	0.000377803	0.843646702	0.956901174	Bacteria.Firmicutes.Clostridia.Clostridiales.Ruminococcaceae.Ruminiclostridium.5	GSN
226199	ENSG00000148180	rs10818525	0.00223852	0.000183723	0.037691441	0.100985553	-0.458357329	0.537824199	0.139757355	-0.12655499	0.144101724	0.13567704	0.06589534	0.076084692	0.006049831	0.000275877	0.311697797	0.791926866	Bacteria.Firmicutes.Negativicutes.Selenomonadales.Veillonellaceae.Veillonella	GSN
226200	ENSG00000148180	rs10818525	0.25384504	0.214166754	0.511071857	0.463423393	-0.985776292	1.222925651	0.095935218	-0.117558777	0.856378969	0.975007367	0.145191189	0.159398535	0.999415694	0.755155184	0.990344402	0.945584009	Bacteria.Firmicutes	GSN
226201	ENSG00000148180	rs10818525	0.09943914	0.016368391	0.189459642	0.517219814	-0.297217801	0.451991845	0.094175998	-0.044508869	0.177858431	0.183466532	0.071030597	0.06835578	0.113114351	0.014559921	0.999305535	0.989974535	Bacteria.Proteobacteria.Gammaproteobacteria.Pseudomonadales.Pseudomonadaceae.Pseudomonas	GSN
226202	ENSG00000148180	rs10818525	0.044618204	0.002166614	0.228670964	0.78768234	-0.341931586	0.564850025	0.103317899	0.02543841	0.167020178	0.176974285	0.085030887	0.09407061	0.065636438	0.002784919	0.998173674	0.994266973	Bacteria.Firmicutes.Bacilli.Bacillales	GSN
226203	ENSG00000148180	rs10818525	0.004046393	0.000430919	0.453608537	0.502343182	-0.448702316	0.540663794	-0.044420384	0.036058421	0.150635031	0.145832545	0.058923144	0.053458709	0.011237967	0.000534491	0.706096202	0.842581815	Bacteria.Proteobacteria.Betaproteobacteria.Burkholderiales.Alcaligenaceae.Sutterella	GSN
226204	ENSG00000148180	rs10818525	0.001096973	4.83E-05	0.029357886	0.019088207	-0.492707831	0.621505238	-0.194324138	0.206241178	0.144298869	0.142881091	0.087254951	0.085832521	0.004149439	7.60E-05	0.662440714	0.946858872	Bacteria.Firmicutes.Clostridia.Clostridiales.Ruminococcaceaencultured	GSN
226205	ENSG00000148180	rs10818525	0.067399051	0.001727833	0.262593088	0.552282674	-0.327507962	0.650296363	0.066855238	0.037835882	0.176116863	0.19906394	0.059167288	0.063333958	0.129756384	0.005247921	0.999614985	0.99936283	Bacteria.Firmicutes.Clostridia.Clostridiales.Lachnospiraceae.Tyzzerella.4	GSN
226206	ENSG00000148180	rs10818525	0.001611218	0.000587671	0.147115736	0.699372396	-0.48745218	0.503087946	-0.105338938	-0.023087011	0.14817327	0.139295873	0.071803983	0.059525045	0.005844534	0.000669903	0.58919191	0.91286769	Bacteria.Firmicutes.Clostridia.Clostridiales.Lachnospiraceae.Lachnospira	GSN
226207	ENSG00000148180	rs10818525	0.000388652	9.10E-05	0.014558568	0.493243763	-0.529449365	0.545221818	-0.155577412	0.036415841	0.141601911	0.130774641	0.061999807	0.05285384	0.00173018	0.000157094	0.372321538	0.962283932	Bacteria.Firmicutes.Negativicutes.Selenomonadales.Acidaminococcaceae	GSN
226208	ENSG00000148180	rs10818525	0.000478597	3.78E-05	0.037344765	0.022945428	-0.588785995	0.737999393	0.123541997	-0.147586365	0.160205742	0.167024305	0.058140539	0.063376232	0.003567199	0.000161136	0.999507593	0.760960389	Bacteria.Firmicutes.Clostridia.Clostridiales.Lachnospiraceae.Lachnoclostridium	GSN
226209	ENSG00000148180	rs10818525	0.005712285	0.000764233	0.280016742	0.228885543	-0.418130591	0.495285074	-0.082689032	0.091517967	0.146346954	0.140330107	0.075915613	0.07535463	0.010623488	0.00081971	0.941705538	0.916541526	Bacteria.Firmicutes.Clostridia.Clostridiales.Lachnospiraceae.Coprococcus.1	GSN
226210	ENSG00000148180	rs10818525	0.000163267	0.002574642	0.008250119	0.291484296	-0.925389617	0.688417703	-0.248328975	0.088152996	0.23141459	0.219678015	0.091169898	0.082898753	0.005177794	0.009875785	0.391332538	0.836706606	Bacteria.Firmicutes.Erysipelotrichia.Erysipelotrichales.Erysipelotrichaceae.Faecalitalea	GSN
226211	ENSG00000148180	rs10818525	0.014820143	0.001774216	0.884112408	0.844507854	-0.413017937	0.503438309	0.01224862	-0.013609658	0.165048089	0.154521961	0.083709454	0.069118279	0.029500419	0.001463951	0.999989953	0.995366106	Bacteria.Firmicutes.Clostridia.Clostridiales.Christensenellaceae	GSN
226212	ENSG00000148180	rs10818525	0.001139111	2.99E-05	0.151021273	0.023894871	-0.509040014	0.712753137	0.107824464	-0.194787373	0.149612843	0.158952004	0.074219104	0.084243045	0.004477617	7.72E-05	0.881561814	0.706626559	Bacteria.Firmicutes.Clostridia.Clostridiales.Lachnospiraceaencultured	GSN
226213	ENSG00000148180	rs10818525	0.120371202	0.005355035	0.188158714	0.914592931	-0.284328162	0.503614923	0.094450794	-0.007485953	0.180691072	0.174857836	0.071025806	0.069534027	0.136037056	0.006686264	0.99830237	0.997282036	Bacteria.Firmicutes.Clostridia.Clostridiales.Clostridiaceae.1.Clostridium.sensu.stricto.1	GSN
226214	ENSG00000148180	rs10818525	0.059866903	0.003483911	0.906926953	0.64991011	-0.435027277	0.574995439	-0.015546992	0.05065472	0.227204038	0.189730569	0.132466593	0.111092818	0.14503807	0.009308865	0.998330087	0.999834196	Bacteria.Actinobacteria.Coriobacteriia.Coriobacteriales.Coriobacteriaceae.Collinsella	GSN
226215	ENSG00000148180	rs10818525	0.001103439	8.46E-05	0.110816603	0.03639217	-0.630511355	0.811723408	-0.145388554	0.167923308	0.184759361	0.193730913	0.089955766	0.07861546	0.009962821	0.000384873	0.974916192	0.91590475	Bacteria.Firmicutes.Clostridia.Clostridiales.Ruminococcaceae.Ruminococcus.1	GSN
226216	ENSG00000148180	rs10818525	0.001220283	0.000111268	0.080580347	0.096514181	-0.604376757	0.640342924	-0.262438003	0.20601294	0.178799343	0.155765438	0.147888111	0.122188862	0.008552768	0.000455522	0.699341421	0.994989321	Bacteria.Actinobacteria.Coriobacteriia.Coriobacteriales	GSN
226217	ENSG00000148180	rs10818525	0.038399412	0.001590988	0.752137073	0.412344682	-0.408496654	0.651767521	-0.024056447	-0.058274641	0.193338668	0.197871776	0.075853913	0.070636107	0.08039667	0.003564616	0.972171005	0.905027443	Bacteria.Proteobacteria.Betaproteobacteria.Burkholderiales	GSN
226218	ENSG00000148180	rs10818525	0.00011466	4.18E-05	0.006139936	0.348657085	-0.602959461	0.573708078	-0.171991875	0.051352707	0.146983731	0.130668889	0.060747751	0.054404104	0.000863707	9.76E-05	0.258160324	0.909212315	Bacteria.Firmicutes.Negativicutes.Selenomonadales.Acidaminococcaceae.Phascolarctobacterium	GSN
226219	ENSG00000148180	rs10818525	0.007276591	0.000389071	0.56926016	0.761916827	-0.409282893	0.521979633	0.04467466	0.024071073	0.14776671	0.139616409	0.078101541	0.079123697	0.014960571	0.000419561	0.758427368	0.976188021	Bacteria.Actinobacteria.Actinobacteria.Bifidobacteriales.Bifidobacteriaceae.Bifidobacterium	GSN
226220	ENSG00000148180	rs10818525	0.123662819	0.015509866	0.829704438	0.613240255	-0.386543103	0.631054742	0.024144551	0.05678005	0.247864909	0.253976259	0.111814006	0.111801178	0.289656033	0.036389592	0.998929462	0.998920199	Bacteria.Firmicutes.Clostridia.Clostridiales.Lachnospiraceae..Eubacterium..ventriosum.group	GSN
226221	ENSG00000148180	rs10818525	0.102394752	0.007072646	0.239688612	0.823608089	-0.300874945	0.489003008	0.084667781	-0.015645211	0.181647556	0.175891766	0.071360839	0.069908657	0.118199893	0.00851635	0.995652601	0.997475092	Bacteria.Firmicutes.Clostridia.Clostridiales.Clostridiaceae.1	GSN
226222	ENSG00000148180	rs10818525	0.0913864	0.049319367	0.985215815	0.974835687	-0.427899775	0.523469762	-0.00176076	0.003044199	0.249779426	0.261381055	0.094661273	0.096141152	0.315593395	0.098856389	0.999626612	0.998377846	Bacteria.Firmicutes.Clostridia.Clostridiales.Family.XI.Anaerococcus	GSN
226223	ENSG00000148180	rs10818525	0.048011706	0.00813716	0.960603291	0.969592788	-0.431544133	0.513839165	-0.004817623	-0.00322071	0.21419596	0.188296916	0.097159946	0.084171001	0.080680894	0.008787984	0.948662591	0.947386734	Bacteria.Firmicutes.Clostridia.Clostridiales.Ruminococcaceae.Ruminococcus.2	GSN
226224	ENSG00000148180	rs10818525	0.005012923	0.000587448	0.109236835	0.223562718	-0.422742243	0.501149837	0.101384527	-0.078735058	0.145594721	0.138754729	0.062445816	0.064082103	0.009705033	0.000542434	0.686323333	0.833725892	Bacteria.Proteobacteria.Gammaproteobacteria.Pasteurellales.Pasteurellaceae	GSN
226225	ENSG00000148180	rs10818525	0.007274194	0.0003888	0.568692373	0.761320543	-0.409279369	0.521985421	0.044734865	0.024131115	0.147759035	0.139610018	0.078091674	0.079116571	0.014938429	0.000419343	0.757809685	0.977540482	Bacteria.Actinobacteria.Actinobacteria.Bifidobacteriales.Bifidobacteriaceae	GSN
226226	ENSG00000148180	rs10818525	0.031634799	0.002096709	0.597599503	0.96428418	-0.379458991	0.519381968	-0.046882277	-0.00347947	0.172820253	0.162172549	0.088386731	0.077410375	0.055995813	0.002735664	0.997851323	0.986280984	Bacteria.Firmicutes.Clostridia.Clostridiales.Lachnospiraceae.Fusicatenibacter	GSN
226227	ENSG00000148180	rs10818525	0.00576715	0.000493692	0.946308347	0.987252359	-0.423496023	0.516332807	-0.004272914	0.000991891	0.148402361	0.140858411	0.063208694	0.061845832	0.011014228	0.000506701	0.944194591	0.993737237	Bacteria.Bacteroidetes.Bacteroidia.Bacteroidales.Porphyromonadaceae.Parabacteroides	GSN
226228	ENSG00000148180	rs10818525	0.252958462	0.067264894	0.280518645	0.726135978	-0.256281289	0.468532242	0.106219583	-0.035829728	0.22222109	0.251825857	0.097621401	0.101857327	0.253795129	0.074019002	0.998201428	0.99782309	Bacteria.Firmicutes.Bacilli.Bacillales.Staphylococcaceae.Staphylococcus	GSN
226229	ENSG00000148180	rs10818525	0.008499516	0.000784037	0.488374081	0.275775519	-0.505727489	0.651792194	0.042096814	-0.067591136	0.18642092	0.185096537	0.060414359	0.061504287	0.03743643	0.002007756	0.959420401	0.965530807	Bacteria.Proteobacteria.Gammaproteobacteria.Enterobacteriales.Enterobacteriaceae	GSN
226230	ENSG00000148180	rs10818525	0.005254422	0.000496402	0.980720819	0.857538028	-0.42870088	0.52531971	-0.001828411	-0.01206812	0.148499792	0.143376135	0.075376689	0.066966094	0.010582035	0.000482446	0.998880039	0.995909089	Bacteria.Proteobacteria.Deltaproteobacteria.Desulfovibrionales.Desulfovibrionaceae.Bilophila	GSN
226231	ENSG00000148180	rs10818525	0.005285263	0.000553636	0.51558825	0.345149279	-0.482529171	0.604709038	-0.052592624	0.065420746	0.16726606	0.166578413	0.080456067	0.06880233	0.016074668	0.001031209	0.998970432	0.998994847	Bacteria.Firmicutes.Erysipelotrichia.Erysipelotrichales.Erysipelotrichaceae.Erysipelatoclostridium	GSN
226232	ENSG00000148180	rs10818525	0.101718375	0.019937264	0.792171387	0.52439016	-0.501737171	0.668954435	-0.036440048	0.08008202	0.302304925	0.280431817	0.137737301	0.125128758	0.259852797	0.049319814	0.958283467	0.981962125	Bacteria.Firmicutes.Clostridia.Clostridiales.Ruminococcaceae.Anaerotruncus	GSN
226233	ENSG00000148180	rs10818525	0.014353715	0.001803338	0.911069815	0.859095119	-0.41542006	0.504325866	0.009356205	-0.012218475	0.165189307	0.155050156	0.083449314	0.068557897	0.029508864	0.001462312	0.999417824	0.997023453	Bacteria.Firmicutes.Clostridia.Clostridiales.Christensenellaceae.Christensenellaceae.R.7.group	GSN
226234	ENSG00000148180	rs10818525	0.137872531	0.278816142	0.911285362	0.595658765	-0.447761303	0.344627813	0.012390764	0.056024124	0.298114518	0.315601724	0.110784629	0.105063663	0.559756035	0.377464257	0.99967607	0.999141757	Bacteria.Firmicutes.Negativicutes.Selenomonadales	GSN
226235	ENSG00000148180	rs10818525	0.004286676	0.000289289	0.913490262	0.496736301	-0.437696422	0.533517336	-0.006504335	-0.034143353	0.147940092	0.139353987	0.059643051	0.04995984	0.009599958	0.000409537	0.999801261	0.991974206	Bacteria.Proteobacteria.Betaproteobacteria.Burkholderiales.Alcaligenaceae.Parasutterella	GSN
226236	ENSG00000148180	rs10818525	0.033126229	0.024044245	0.520322868	0.81482169	-0.551478308	0.559839622	-0.071211013	0.023156861	0.253416024	0.242390455	0.110181716	0.098477684	0.106036537	0.041442714	0.966546108	0.978385879	Bacteria.Firmicutes.Clostridia.Clostridiales.Ruminococcaceae.Ruminiclostridium.6	GSN
226237	ENSG00000148180	rs10818525	0.298735804	0.039130472	0.057269741	0.31708371	-0.196811841	0.390791527	0.146320476	-0.074311875	0.18790515	0.185677071	0.075615411	0.073714104	0.225989581	0.028350939	0.897835197	0.997412515	Bacteria.Proteobacteria.Gammaproteobacteria.Enterobacteriales.Enterobacteriaceae.Citrobacter	GSN
226238	ENSG00000148180	rs10818525	0.092051397	0.035591278	0.451206372	0.318919716	-0.738746391	0.927604315	0.061116568	-0.078764472	0.432134697	0.432336982	0.080638961	0.078430134	0.668841723	0.240613058	0.99911693	0.98634337	Bacteria.Bacteroidetes.Bacteroidia.Bacteroidales.Bacteroidaceae.Bacteroides	GSN
226239	ENSG00000148180	rs10818525	0.046403634	0.001462868	0.812293418	0.339937877	-0.414221755	0.679827575	-0.019125943	-0.070273176	0.204062578	0.204684394	0.080219259	0.073106471	0.111736894	0.003351682	0.96666384	0.899867739	Bacteria.Proteobacteria.Betaproteobacteria	GSN
226240	ENSG00000148180	rs10818525	0.38633203	0.03856319	0.459786659	0.802016517	-0.249575538	0.601842786	-0.049734304	-0.015512673	0.286187726	0.285096665	0.066887501	0.061619341	0.658158454	0.1209566	0.999785669	0.999420701	Bacteria.Firmicutes.Clostridia.Clostridiales.Ruminococcaceae.Faecalibacterium	GSN
226241	ENSG00000148180	rs10818525	0.335457528	0.180613694	0.779160971	0.565438994	-0.598610012	0.891553431	0.034100389	-0.072732012	0.616956056	0.658855881	0.121111847	0.125901407	0.829448808	0.4749346	0.881912195	0.832719607	Bacteria.Firmicutes.Clostridia.Clostridiales.Lachnospiraceae	GSN
226242	ENSG00000148180	rs10818525	0.129816974	0.064527844	0.485763733	0.353860251	-0.766964191	0.991765153	0.063063834	-0.085805526	0.49998633	0.527545208	0.089961946	0.091898031	0.847577404	0.340907435	0.998947111	0.981145089	Bacteria.Bacteroidetes	GSN
226243	ENSG00000148180	rs10818525	0.336091163	0.02188206	0.026913258	0.092803016	-0.175313373	0.367105533	-0.164592166	0.114871185	0.180925079	0.156349473	0.072722919	0.067353203	0.263944964	0.019166561	0.834551776	0.969189617	Bacteria.Firmicutes.Clostridia.Clostridiales.Ruminococcaceae.Subdoligranulum	GSN
226244	ENSG00000148180	rs10818525	0.00111286	0.000140524	0.224301565	0.536058618	-0.577499551	0.576485445	0.105108269	0.049466984	0.169360799	0.142592657	0.08568525	0.079523805	0.006061667	0.000302448	0.524519035	0.910444892	Bacteria.Firmicutes.Bacilli.Lactobacillales	GSN
226245	ENSG00000148180	rs10818525	0.00111962	0.003692658	0.070882995	0.138664033	-0.672648948	0.799445949	-0.137321187	0.133971783	0.197377487	0.26555301	0.074799255	0.089379207	0.018268461	0.019667917	0.370595409	0.671150935	Bacteria.Firmicutes.Erysipelotrichia.Erysipelotrichales.Erysipelotrichaceae.Holdemanella	GSN
226246	ENSG00000148180	rs10818525	0.037341165	0.022088197	0.196139262	0.180067826	-1.023457665	1.161327762	0.148573605	-0.160070525	0.481643634	0.495407791	0.113776012	0.118141604	0.41151743	0.277307335	0.854958137	0.99665811	Bacteria.Proteobacteria	GSN
226247	ENSG00000148180	rs10818525	0.121520809	0.021287031	0.231630473	0.995120688	-0.302602222	0.594825108	0.112156077	-0.000614147	0.192910877	0.252138894	0.092899248	0.100047488	0.178840867	0.031132569	0.963485106	0.98444283	Bacteria.Firmicutes.Bacilli.Lactobacillales.Carnobacteriaceae.Granulicatella	GSN
226248	ENSG00000148180	rs10818525	0.000839662	8.77E-05	0.179055945	0.566747839	-0.540156249	0.575229613	0.108435469	0.04472473	0.154343373	0.1376185	0.079843381	0.077681948	0.00372892	0.000168378	0.52230817	0.921307549	Bacteria.Firmicutes.Bacilli.Lactobacillales.Streptococcaceae.Streptococcus	GSN
226249	ENSG00000148180	rs10818525	0.012940708	0.000682838	0.605314549	0.768767675	-0.397129962	0.514277894	0.038812809	0.021671825	0.155448308	0.144265363	0.074745995	0.073414012	0.023488236	0.000614675	0.72118025	0.896631776	Bacteria.Firmicutes.Clostridia.Clostridiales.Peptostreptococcaceae	GSN
226250	ENSG00000148180	rs10818525	0.02675799	0.062472772	0.358781159	0.740820328	-0.642858081	0.595338023	0.088154115	-0.033287213	0.283738213	0.314161335	0.09539068	0.100214102	0.226735409	0.14086039	0.996108676	0.998901623	Bacteria.Firmicutes.Clostridia.Clostridiales.Lachnospiraceae..Ruminococcus..gnavus.group	GSN
226251	ENSG00000148180	rs10818525	0.002888946	0.000405038	0.181245453	0.169969189	-0.47825111	0.526452841	-0.087683255	0.071756341	0.154538091	0.141276994	0.064892925	0.051717835	0.007106186	0.000560826	0.99994518	0.999865593	Bacteria.Bacteroidetes.Bacteroidia.Bacteroidales.Prevotellaceae	GSN
226252	ENSG00000148180	rs10818525	0.009323122	0.000687128	0.588488205	0.87104922	-0.403898892	0.502020362	0.044822355	-0.01129468	0.150790039	0.140904435	0.082441351	0.069310258	0.017634139	0.000740427	0.999334555	0.998991116	Bacteria.Firmicutes.Erysipelotrichia.Erysipelotrichales.Erysipelotrichaceae.Erysipelotrichaceae.UCG.003	GSN
226253	ENSG00000148180	rs10818525	0.009179592	0.000887205	0.218614704	0.412939111	-0.397169398	0.497539559	-0.106105766	0.065431429	0.147959024	0.142878909	0.085428141	0.079412489	0.016487708	0.000871061	0.997048205	0.999513539	Bacteria.Firmicutes.Clostridia.Clostridiales.Lachnospiraceae.Dorea	GSN
226254	ENSG00000148180	rs10818525	0.017251277	0.001541637	0.804865511	0.793503225	-0.411254987	0.543694885	-0.017133074	-0.016190738	0.168343302	0.164546146	0.069070924	0.061602443	0.03748745	0.001915865	0.948106351	0.931559115	Bacteria.Firmicutes.Clostridia.Clostridiales.Lachnospiraceae.Roseburia	GSN
226255	ENSG00000148180	rs10818525	0.012622559	0.001000449	0.961809826	0.961150866	-0.420876815	0.513746228	0.003219254	-0.002901771	0.164131146	0.149171722	0.066977495	0.05934733	0.022177196	0.00120484	0.998409995	0.996467843	Bacteria.Verrucomicrobia	GSN
226256	ENSG00000148180	rs10818525	0.486242432	0.138784612	0.068367005	0.133343857	-0.146029614	0.294388623	0.177211462	-0.129567891	0.208544094	0.196462223	0.095639655	0.085254639	0.343151506	0.06859388	0.833321003	0.906546295	Bacteria.Firmicutes.Clostridia.Clostridiales.Ruminococcaceae.Ruminococcaceae.UCG.003	GSN
226257	ENSG00000148180	rs10818525	0.038471455	0.004977115	0.970135565	0.759568223	-0.427954582	0.55819803	-0.003082726	0.023775559	0.202625772	0.192078687	0.082029841	0.077364433	0.109712072	0.010277871	0.999814869	0.942552604	Bacteria.Actinobacteria.Actinobacteria.Corynebacteriales.Corynebacteriaceae	GSN
226258	ENSG00000148180	rs10818525	0.121635495	0.053521821	0.270313411	0.781877148	-0.300502663	0.511196661	0.087354502	-0.025195121	0.191632448	0.260034734	0.078579557	0.090628119	0.264121698	0.061711365	0.999028109	0.997798285	Bacteria.Actinobacteria.Actinobacteria.Micrococcales.Micrococcaceae	GSN
226259	ENSG00000148180	rs10818525	0.000501948	0.000781203	0.027236107	0.12915025	-0.59610419	0.674597068	-0.138706903	0.104940361	0.162847814	0.191510569	0.061419968	0.068289956	0.003670583	0.001811379	0.668809772	0.673132018	Bacteria.Firmicutes.Clostridia.Clostridiales.Lachnospiraceae.Tyzzerella	GSN
226260	ENSG00000148180	rs10818525	0.007763211	0.00071802	0.463848751	0.519882758	-0.500932353	0.566583123	-0.096708281	0.073993755	0.182413034	0.159643715	0.131252584	0.11436627	0.030146845	0.001976803	0.923029739	0.989731238	Bacteria.Actinobacteria.Coriobacteriia.Coriobacteriales.Coriobacteriaceae	GSN
226261	ENSG00000148180	rs10818525	0.025259525	0.004759509	0.424609122	0.370740673	-0.369384888	0.454258225	-0.054249539	0.058815574	0.161342509	0.1554682	0.067522238	0.065261119	0.03832189	0.005167733	0.869459173	0.994448463	Bacteria.Bacteroidetes.Bacteroidia.Bacteroidales.Porphyromonadaceae	GSN
226262	ENSG00000148180	rs10818525	0.009236381	0.004178583	0.374084786	0.487933108	-0.554160814	0.617742457	-0.079173334	0.060792727	0.20662007	0.208167252	0.08847025	0.087156679	0.061551078	0.010454735	0.997152221	0.990360691	Bacteria.Firmicutes.Clostridia.Clostridiales.Family.XI	GSN
226263	ENSG00000148180	rs10818525	0.000505756	0.012045292	0.043033357	0.792741966	-0.60121719	0.467193752	0.137852952	-0.017920918	0.164349375	0.180933054	0.066815874	0.067929032	0.005175693	0.017281968	0.651821342	0.91465847	Bacteria.Firmicutes.Negativicutes.Selenomonadales.Veillonellaceae	GSN
226264	ENSG00000148180	rs10818525	0.00936939	0.008904486	0.44473508	0.653359624	-0.536081153	0.488074263	0.083255393	0.047810105	0.200276199	0.181062565	0.108288018	0.10597363	0.040398352	0.011377038	0.927452081	0.978088518	Bacteria.Actinobacteria	GSN
226265	ENSG00000148180	rs10818525	0.015982996	0.001825902	0.294940964	0.163240751	-0.375903361	0.464224268	0.067686607	-0.082059218	0.152005635	0.142901807	0.064113573	0.058198835	0.025466729	0.001405485	0.70461316	0.8806471	Bacteria.Fusobacteria.Fusobacteriia.Fusobacteriales.Fusobacteriaceae.Fusobacterium	GSN
226266	ENSG00000148180	rs10818525	0.063676527	0.034537087	0.522564304	0.402308844	-0.350676818	0.408931093	0.061275096	-0.080787225	0.185922519	0.189458643	0.095321497	0.095840301	0.127334779	0.033031387	0.977255672	0.994553009	Bacteria.Firmicutes.Clostridia.Clostridiales.Ruminococcaceae.Ruminiclostridium.9	GSN
226267	ENSG00000148180	rs10818525	0.010967913	0.000416121	0.7360033	0.210337787	-0.468976912	0.65727024	0.019950642	-0.075202543	0.179158746	0.176774361	0.058925004	0.059451049	0.03597918	0.00107746	0.998302481	0.99762474	Bacteria.Proteobacteria.Gammaproteobacteria.Enterobacteriales.Enterobacteriaceae.Escherichia.Shigella	GSN
226268	ENSG00000148180	rs10818525	0.000488297	0.000671207	0.033193063	0.301174883	-0.705989524	0.646879974	-0.248590491	0.112394323	0.192419938	0.181189513	0.114277577	0.107855324	0.004800224	0.001865958	0.619314878	0.987554159	Bacteria.Firmicutes.Clostridia.Clostridiales.Family.XIII	GSN
226269	ENSG00000148180	rs10818525	0.006319732	0.000130746	0.367073527	0.041224521	-0.585137021	0.901850876	-0.089530769	0.19937038	0.207431954	0.221913651	0.098579749	0.095759549	0.044305044	0.000896439	0.998768023	0.918960091	Bacteria.Firmicutes.Clostridia.Clostridiales.Ruminococcaceae.Ruminococcaceae.NK4A214.group	GSN
226270	ENSG00000148180	rs10818525	0.543467377	0.062717088	0.615076027	0.601822728	-0.242597	0.723951512	-0.0429142	-0.040690695	0.397216221	0.382396296	0.084938892	0.077608784	0.867242973	0.318637245	0.956359196	0.939156644	Bacteria.Firmicutes.Clostridia.Clostridiales.Ruminococcaceae	GSN
226271	ENSG00000148218	rs1805312	0.556742178	0.166794546	0.661244362	0.150130881	0.091345902	-0.437102208	-0.032170585	0.207001432	0.154641389	0.312663034	0.073084926	0.142170453	0.307786878	0.061561739	0.999513786	0.851375219	Bacteria.Firmicutes.Erysipelotrichia.Erysipelotrichales.Erysipelotrichaceae	ALAD
226272	ENSG00000148218	rs1805312	0.357874328	0.641714856	0.040530018	0.974735452	-0.134267764	-0.134225028	0.12596898	0.003873173	0.145014174	0.287140614	0.060289457	0.12183615	0.252587192	0.186302979	0.99786128	0.999462671	Bacteria.Firmicutes.Clostridia.Clostridiales.Lachnospiraceae.Anaerostipes	ALAD
226273	ENSG00000148218	rs1805312	0.781215553	0.247818847	0.991489867	0.281636083	0.046591278	-0.387011788	-0.000680577	-0.164427344	0.167070904	0.331919783	0.063566379	0.151471946	0.464389692	0.110343109	0.999170056	0.997803387	Bacteria.Actinobacteria.Actinobacteria.Micrococcales	ALAD
226274	ENSG00000148218	rs1805312	0.615149144	0.736621749	0.745949712	0.821178885	0.093474938	-0.129541262	0.029833593	0.050003335	0.185050704	0.383539198	0.091698544	0.220346056	0.464867969	0.299040303	0.945838983	0.999817689	Bacteria.Firmicutes.Clostridia.Clostridiales.Family.XIII.Family.XIII.AD3011.group	ALAD
226275	ENSG00000148218	rs1805312	0.729006739	0.885400694	0.93686903	0.601317596	0.056477	0.077043471	0.006466239	0.121372747	0.16232708	0.532491965	0.081328002	0.231170399	0.506431258	0.325236694	0.999274386	0.998480911	Bacteria.Firmicutes.Clostridia.Clostridiales.Ruminococcaceae.Ruminococcaceae.UCG.013	ALAD
226276	ENSG00000148218	rs1805312	0.837548323	0.793959863	0.526632933	0.727682819	-0.036994236	-0.088242699	-0.043834586	0.04981941	0.179721932	0.336507101	0.068864979	0.142466306	0.520859545	0.351710262	0.866913162	0.917224341	Bacteria.Firmicutes.Clostridia.Clostridiales.Ruminococcaceae.Ruminococcaceae.UCG.014	ALAD
226277	ENSG00000148218	rs1805312	0.615816472	0.945635183	0.5190526	0.869661031	-0.208157152	-0.049201408	0.047558005	-0.021985511	0.412865777	0.718804059	0.073360212	0.133464994	0.906199841	0.762894613	0.998912436	0.995383189	Bacteria.Bacteroidetes.Bacteroidia.Bacteroidales	ALAD
226278	ENSG00000148218	rs1805312	0.830999008	0.458000103	0.152953315	0.990883979	-0.027736684	-0.217779123	-0.08708621	-0.001363039	0.129448806	0.291722992	0.060232133	0.118847021	0.330188661	0.126789287	0.999550314	0.999283125	Bacteria.Proteobacteria.Gammaproteobacteria.Pseudomonadales	ALAD
226279	ENSG00000148218	rs1805312	0.561242361	0.167574801	0.670944759	0.152736668	0.092613918	-0.439237869	-0.032151744	0.207384605	0.15859818	0.314777133	0.075339593	0.143358223	0.33499064	0.074486129	0.993501001	0.838181028	Bacteria.Firmicutes.Erysipelotrichia.Erysipelotrichales	ALAD
226280	ENSG00000148218	rs1805312	0.540597714	0.645874414	0.234577731	0.241692096	-0.108690502	0.186090115	-0.081969027	0.193004327	0.176701136	0.403127288	0.06832945	0.163372215	0.46058114	0.297022332	0.999469974	0.986131077	Bacteria.Bacteroidetes.Bacteroidia.Bacteroidales.Porphyromonadaceae.Barnesiella	ALAD
226281	ENSG00000148218	rs1805312	0.914252065	0.700193939	0.685759333	0.43527767	0.015585383	-0.107763663	-0.028182859	0.116019602	0.144188658	0.27864736	0.069346613	0.147800617	0.396490669	0.146935904	0.959245529	0.911617609	Bacteria.Firmicutes.Clostridia.Clostridiales.Lachnospiraceae..Eubacterium..eligens.group	ALAD
226282	ENSG00000148218	rs1805312	0.510967753	0.489902009	0.523108588	0.989407122	0.091398827	-0.198588449	0.054315255	-0.002799355	0.138291492	0.286007762	0.084605597	0.210051593	0.294048369	0.150993718	0.80804648	0.880953692	Bacteria.Firmicutes.Clostridia.Clostridiales.Ruminococcaceae.Butyricicoccus	ALAD
226283	ENSG00000148218	rs1805312	0.867576297	0.620122652	0.451913847	0.898662702	-0.025890742	-0.141164511	-0.053043071	-0.018304677	0.154674672	0.283449255	0.070096552	0.14318197	0.451480745	0.217270881	0.844514191	0.99827201	Bacteria.Firmicutes.Clostridia.Clostridiales.Ruminococcaceae..Eubacterium..coprostanoligenes.group	ALAD
226284	ENSG00000148218	rs1805312	0.153873629	0.225198185	0.020895741	0.670255788	0.184960347	-0.310769042	-0.192873201	0.053296392	0.12821676	0.253837849	0.081498288	0.124609178	0.119550687	0.065733994	0.356190968	0.921307549	Bacteria.Firmicutes.Bacilli.Lactobacillales.Streptococcaceae.Streptococcus	ALAD
226285	ENSG00000148218	rs1805312	0.707238565	0.506469645	0.825181433	0.9695652	0.045732849	-0.175164728	0.010636962	0.003712183	0.121244454	0.262226795	0.047964978	0.096927313	0.22841909	0.109940266	0.95477287	0.987475618	Bacteria.Firmicutes.Negativicutes.Selenomonadales.Veillonellaceae.Dialister	ALAD
226286	ENSG00000148218	rs1805312	0.793438754	0.392025714	0.29355557	0.648632134	-0.037767463	-0.262736393	-0.062697105	-0.052945401	0.143651549	0.304939094	0.059215862	0.115663254	0.348809531	0.138562069	0.999305535	0.994727898	Bacteria.Proteobacteria.Gammaproteobacteria.Pseudomonadales.Pseudomonadaceae.Pseudomonas	ALAD
226287	ENSG00000148218	rs1805312	0.947759345	0.477090783	0.498538157	0.716333429	-0.009649329	-0.20972588	-0.047306858	-0.052264196	0.146712066	0.293296248	0.069512899	0.143218616	0.440973921	0.154378064	0.912946825	0.897876452	Bacteria.Firmicutes.Clostridia.Clostridiales.Ruminococcaceae.Ruminococcaceae.UCG.005	ALAD
226288	ENSG00000148218	rs1805312	0.515762173	0.407929382	0.123987763	0.363029277	0.078640072	-0.214380365	-0.086262663	0.116134876	0.120353394	0.257403698	0.055363352	0.126792119	0.196013365	0.091110083	0.972085394	0.950708623	Bacteria.Proteobacteria.Deltaproteobacteria.Desulfovibrionales.Desulfovibrionaceae	ALAD
226289	ENSG00000148218	rs1805312	0.455833905	0.375513921	0.077588016	0.276459173	0.090283894	-0.228858729	-0.10011345	0.138425087	0.120355426	0.256503411	0.055842088	0.126140435	0.205440384	0.086915786	0.863250727	0.939697157	Bacteria.Proteobacteria.Deltaproteobacteria	ALAD
226290	ENSG00000148218	rs1805312	0.492148114	0.353166365	0.488367366	0.525283307	0.095739247	-0.29525991	-0.034909229	0.082881423	0.138602901	0.315765932	0.05009847	0.129783057	0.292601408	0.152530321	0.943988959	0.921403089	Bacteria.Proteobacteria.Betaproteobacteria.Burkholderiales.Alcaligenaceae	ALAD
226291	ENSG00000148218	rs1805312	0.830557775	0.806086795	0.102069017	0.515336331	-0.027251133	-0.079944514	0.107100613	-0.132942982	0.126846325	0.324363794	0.064597345	0.203253505	0.399206067	0.225749034	0.493674338	0.932690213	Bacteria.Actinobacteria.Actinobacteria	ALAD
226292	ENSG00000148218	rs1805312	0.688744389	0.448610395	0.948422261	0.402993613	0.04963609	-0.199632345	0.00300203	-0.102741506	0.123372893	0.261889509	0.046231516	0.122063809	0.278469131	0.092716165	0.878379326	0.87724048	Bacteria.Fusobacteria.Fusobacteriia.Fusobacteriales	ALAD
226293	ENSG00000148218	rs1805312	0.923226476	0.65883254	0.379331279	0.459042575	-0.013408439	-0.119090585	-0.056741809	0.108041743	0.138603635	0.268505853	0.06410986	0.145063358	0.356323798	0.116783346	0.999989953	0.995249858	Bacteria.Firmicutes.Clostridia.Clostridiales.Christensenellaceae	ALAD
226294	ENSG00000148218	rs1805312	0.11512141	0.587854641	0.052368112	0.627617361	0.240239874	-0.158063902	-0.150535964	-0.068187856	0.150465063	0.29023117	0.076192371	0.139912398	0.147185854	0.216480284	0.482881983	0.982679299	Bacteria.Firmicutes.Bacilli	ALAD
226295	ENSG00000148218	rs1805312	0.866623344	0.648213599	0.774302529	0.876284403	0.02452811	-0.150806202	-0.019743497	0.0252972	0.14547715	0.329026686	0.068570468	0.16186445	0.484453179	0.192613399	0.825992086	0.996716587	Bacteria.Bacteroidetes.Bacteroidia.Bacteroidales.Porphyromonadaceae.Odoribacter	ALAD
226296	ENSG00000148218	rs1805312	0.223555678	0.971895605	0.058897296	0.620874037	-0.228036026	0.020426877	-0.128017662	0.099752786	0.185594621	0.577604958	0.066599158	0.200729076	0.382543595	0.496282977	0.999437234	0.991595928	Bacteria.Proteobacteria.Betaproteobacteria.Neisseriales.Neisseriaceae	ALAD
226297	ENSG00000148218	rs1805312	0.315535237	0.347468714	0.331383939	0.541331715	0.192973195	-0.384642751	-0.074151819	0.107695062	0.190804701	0.406488312	0.075778539	0.175401607	0.420685544	0.249792611	0.995261573	0.982567127	Bacteria.Firmicutes.Clostridia.Clostridiales.Lachnospiraceae.Lachnospiraceae.UCG.008	ALAD
226298	ENSG00000148218	rs1805312	0.973854414	0.693390701	0.979921571	0.782756613	0.027187295	-0.538986388	0.003431224	0.064673119	0.8263864	1.361115927	0.13582119	0.233599173	0.999415694	0.879683443	0.995638616	0.974110404	Bacteria.Firmicutes	ALAD
226299	ENSG00000148218	rs1805312	0.68872942	0.46740959	0.935879936	0.583277807	0.048742303	-0.190983344	-0.006749716	0.098070347	0.121145187	0.261288541	0.083581021	0.177883628	0.199530283	0.094051507	0.980177846	0.956901174	Bacteria.Firmicutes.Clostridia.Clostridiales.Ruminococcaceae.Ruminiclostridium.5	ALAD
226300	ENSG00000148218	rs1805312	0.65817635	0.579267368	0.091507068	0.830883195	-0.059368638	-0.168264023	-0.117091212	0.032277268	0.133579883	0.301974805	0.068376071	0.150535213	0.296268585	0.165212133	0.998173674	0.995697581	Bacteria.Firmicutes.Bacilli.Bacillales	ALAD
226301	ENSG00000148218	rs1805312	0.1555787	0.280350485	0.013869687	0.556180832	0.182383524	-0.284719793	0.147685417	-0.082438923	0.126962299	0.261580229	0.058418179	0.139363719	0.120102921	0.085063927	0.713126428	0.994491973	Bacteria.Firmicutes.Clostridia.Clostridiales.Peptostreptococcaceae.Intestinibacter	ALAD
226302	ENSG00000148218	rs1805312	0.681525791	0.807375546	0.908638168	0.61649669	0.052921341	-0.077305132	-0.0064544	-0.060620003	0.128386319	0.315796866	0.056028888	0.12046824	0.304677477	0.194285622	0.997466038	0.994193156	Bacteria.Bacteroidetes.Bacteroidia.Bacteroidales.Rikenellaceae	ALAD
226303	ENSG00000148218	rs1805312	0.4862361	0.223885998	0.561871354	0.317111766	0.185867964	-0.579554744	-0.03433068	0.114952617	0.265433155	0.472030077	0.058884926	0.11403459	0.710076299	0.303981653	0.999785669	0.999420701	Bacteria.Firmicutes.Clostridia.Clostridiales.Ruminococcaceae.Faecalibacterium	ALAD
226304	ENSG00000148218	rs1805312	0.637185825	0.818602712	0.581810338	0.916568028	-0.320239268	-0.268206858	0.063271544	0.021696841	0.675854589	1.16480503	0.11431749	0.206322757	0.987348183	0.803044237	0.996576058	0.885363401	Bacteria.Firmicutes.Clostridia.Clostridiales	ALAD
226305	ENSG00000148218	rs1805312	0.541154571	0.294535921	0.625108161	0.424843468	0.171640479	-0.481697685	-0.036615295	0.110203336	0.279425957	0.455884083	0.074584346	0.137235461	0.693305017	0.353022518	0.855584936	0.890273479	Bacteria.Firmicutes.Clostridia.Clostridiales.Lachnospiraceae..Eubacterium..rectale.group	ALAD
226306	ENSG00000148218	rs1805312	0.322324636	0.282073617	0.260187705	0.379879605	0.148459392	-0.340284379	0.074800595	-0.119812663	0.148880929	0.313760704	0.065862742	0.135527375	0.248405604	0.104576189	0.803591927	0.924960833	Bacteria.Firmicutes.Clostridia.Clostridiales.Ruminococcaceae.Ruminococcus.2	ALAD
226307	ENSG00000148218	rs1805312	0.65794993	0.472622815	0.24592642	0.41180763	0.053228516	-0.186650238	-0.060466449	0.099949835	0.119679774	0.258388216	0.051649534	0.121011814	0.233691105	0.097067547	0.757572983	0.889705855	Bacteria.Proteobacteria.Gammaproteobacteria.Pasteurellales.Pasteurellaceae	ALAD
226308	ENSG00000148218	rs1805312	0.534476025	0.272288912	0.583618925	0.242101301	0.086826598	-0.312334707	-0.039183814	0.156489182	0.139041909	0.28213127	0.071137633	0.13257966	0.27723536	0.095137051	0.997851323	0.946317983	Bacteria.Firmicutes.Clostridia.Clostridiales.Lachnospiraceae.Fusicatenibacter	ALAD
226309	ENSG00000148218	rs1805312	0.390021444	0.209516092	0.358757872	0.205336379	0.127191547	-0.37447643	0.049819988	-0.163730623	0.146995286	0.295501174	0.053907077	0.128003292	0.263474251	0.0894409	0.99830237	0.997282036	Bacteria.Firmicutes.Clostridia.Clostridiales.Clostridiaceae.1.Clostridium.sensu.stricto.1	ALAD
226310	ENSG00000148218	rs1805312	0.648181655	0.954967548	0.800105969	0.686492825	0.07959216	-0.025811384	0.017696974	0.078954211	0.173636033	0.455349345	0.069609269	0.194755098	0.527700609	0.377476753	0.99946547	0.972078348	Bacteria.Firmicutes.Erysipelotrichia.Erysipelotrichales.Erysipelotrichaceae..Clostridium..innocuum.group	ALAD
226311	ENSG00000148218	rs1805312	0.44121481	0.597814862	0.436540699	0.865367606	0.113919417	-0.222435581	-0.042484581	0.029643715	0.147027482	0.41960292	0.05427215	0.174162175	0.318079719	0.241126322	0.950932399	0.952221036	Bacteria.Proteobacteria.Betaproteobacteria.Burkholderiales	ALAD
226312	ENSG00000148218	rs1805312	0.791652306	0.32899868	0.984035777	0.47314834	0.0453956	-0.354016914	-0.001463421	-0.123073556	0.171150017	0.359990348	0.072859603	0.170579383	0.439768314	0.177326469	0.989101651	0.950695192	Bacteria.Firmicutes.Bacilli.Lactobacillales.Carnobacteriaceae	ALAD
226313	ENSG00000148218	rs1805312	0.521445547	0.975423585	0.278308223	0.628093753	-0.130475298	-0.013350683	-0.084175705	0.079181337	0.20242495	0.431727559	0.077003908	0.162695179	0.553631874	0.434296611	0.996483139	0.880926995	Bacteria.Bacteroidetes.Bacteroidia.Bacteroidales.Porphyromonadaceae.Butyricimonas	ALAD
226314	ENSG00000148218	rs1805312	0.948592516	0.650391413	0.703229686	0.215588025	-0.012850622	0.175846599	0.022169798	-0.136353517	0.198556998	0.386225749	0.057941812	0.109052595	0.629904786	0.309665624	0.889205273	0.995251343	Bacteria.Proteobacteria.Gammaproteobacteria	ALAD
226315	ENSG00000148218	rs1805312	0.484520009	0.875922285	0.563659433	0.768877991	0.142527246	-0.073542757	0.051498516	0.066454027	0.202737653	0.469179492	0.088738036	0.225225847	0.521353956	0.387419572	0.989203791	0.998920199	Bacteria.Firmicutes.Clostridia.Clostridiales.Lachnospiraceae..Eubacterium..ventriosum.group	ALAD
226316	ENSG00000148218	rs1805312	0.29927172	0.13816653	0.302078533	0.168997569	0.188494003	-0.561838906	0.065729015	-0.183944448	0.180165076	0.3743501	0.063193553	0.132270587	0.336408866	0.123269976	0.999586829	0.996426659	Bacteria.Firmicutes.Negativicutes.Selenomonadales.Veillonellaceae.Megasphaera	ALAD
226317	ENSG00000148218	rs1805312	0.727586542	0.36425817	0.852708605	0.525683836	0.04304198	-0.254446321	-0.009348825	-0.071053765	0.12303985	0.278512827	0.050156623	0.111370261	0.282777048	0.094460228	0.749169746	0.971858958	Bacteria.Firmicutes.Negativicutes.Selenomonadales.Acidaminococcaceae	ALAD
226318	ENSG00000148218	rs1805312	0.383760599	0.353208501	0.018440513	0.473737113	0.101513128	-0.230442463	0.140358645	0.115332557	0.115773159	0.246468579	0.058081801	0.160064121	0.19039757	0.082338886	0.302015604	0.952957857	Bacteria.Actinobacteria.Actinobacteria.Bifidobacteriales.Bifidobacteriaceae	ALAD
226319	ENSG00000148218	rs1805312	0.992316553	0.984285513	0.767876251	0.449743213	-0.001999245	0.007230893	-0.022699476	0.109406451	0.206822708	0.365727903	0.076591037	0.143886413	0.662171041	0.435790558	0.828439022	0.853322394	Bacteria.Firmicutes.Erysipelotrichia.Erysipelotrichales.Erysipelotrichaceae.Faecalitalea	ALAD
226320	ENSG00000148218	rs1805312	0.266056748	0.506063706	0.199567751	0.73157543	0.171453851	-0.280021487	-0.0725693	0.059756455	0.152852512	0.418799123	0.056004719	0.173465107	0.285685399	0.196911324	0.951961461	0.931534808	Bacteria.Proteobacteria.Betaproteobacteria	ALAD
226321	ENSG00000148218	rs1805312	0.834447442	0.529945719	0.20574535	0.995074004	0.025258885	-0.162855244	0.074443193	0.000779916	0.12037837	0.257918359	0.058252273	0.125847919	0.302321595	0.134710932	0.496735499	0.998749336	Bacteria.Firmicutes.Negativicutes.Selenomonadales.Veillonellaceae.Veillonella	ALAD
226322	ENSG00000148218	rs1805312	0.548659548	0.67173588	0.253601653	0.991776465	-0.109377886	-0.174852625	-0.073231283	-0.001620917	0.181427884	0.410773923	0.063585694	0.15667131	0.512099471	0.358399708	0.984987993	0.98391792	Bacteria.Proteobacteria.Deltaproteobacteria.Desulfovibrionales.Desulfovibrionaceae.Desulfovibrio	ALAD
226323	ENSG00000148218	rs1805312	0.694926571	0.619670008	0.962554961	0.511674476	0.04753366	-0.13408825	-0.002501353	0.090637492	0.120675243	0.268891895	0.053077771	0.137369966	0.244207572	0.118088692	0.997501135	0.994860843	Bacteria.Firmicutes.Clostridia.Clostridiales.Ruminococcaceae.Ruminococcaceae.UCG.002	ALAD
226324	ENSG00000148218	rs1805312	0.681592482	0.80741671	0.908870536	0.616462683	0.052902896	-0.077286687	-0.006441402	-0.060633001	0.128370051	0.315790388	0.056059276	0.120482424	0.304713876	0.196247431	0.997528932	0.993985312	Bacteria.Bacteroidetes.Bacteroidia.Bacteroidales.Rikenellaceae.Alistipes	ALAD
226325	ENSG00000148218	rs1805312	0.921996009	0.589853277	0.997858447	0.712545456	0.046604514	-0.510033973	0.00024535	0.070125476	0.474129278	0.941553346	0.091064959	0.189513318	0.9056128	0.666611525	0.899670185	0.855370401	Bacteria.Firmicutes.Clostridia.Clostridiales.Lachnospiraceae	ALAD
226326	ENSG00000148218	rs1805312	0.921473963	0.608826042	0.276519621	0.507753733	0.012280864	-0.135645593	-0.048417449	0.073707061	0.12410558	0.263796619	0.044126205	0.110676871	0.357299491	0.136740121	0.638618788	0.845208599	Bacteria.Proteobacteria.Betaproteobacteria.Burkholderiales.Alcaligenaceae.Sutterella	ALAD
226327	ENSG00000148218	rs1805312	0.846607611	0.973159848	0.533843761	0.288311194	-0.034607612	0.010688564	-0.046975184	0.154635695	0.178196416	0.316479558	0.075108286	0.144457165	0.547986182	0.38454056	0.882542185	0.873324434	Bacteria.Firmicutes.Clostridia.Clostridiales.Lachnospiraceae..Eubacterium..xylanophilum.group	ALAD
226328	ENSG00000148218	rs1805312	0.920809125	0.664421596	0.380290812	0.541758175	-0.013873201	-0.117226561	-0.05620964	0.086238222	0.139016176	0.269006763	0.063637358	0.140603779	0.358191991	0.115259973	0.999417824	0.997023453	Bacteria.Firmicutes.Clostridia.Clostridiales.Christensenellaceae.Christensenellaceae.R.7.group	ALAD
226329	ENSG00000148218	rs1805312	0.569769965	0.372339826	0.67402532	0.529837521	0.086294349	-0.257727498	-0.024031308	0.07143218	0.151062147	0.286935226	0.056877338	0.113099287	0.292487754	0.13693809	0.999507593	0.935584968	Bacteria.Firmicutes.Clostridia.Clostridiales.Lachnospiraceae.Lachnoclostridium	ALAD
226330	ENSG00000148218	rs1805312	0.689457345	0.557317842	0.666807604	0.546502134	0.048404382	-0.157133302	-0.032678212	0.082206846	0.120603233	0.266403883	0.0755613	0.135623937	0.272599641	0.103503875	0.998239218	0.982923123	Bacteria.Firmicutes.Clostridia.Clostridiales.Ruminococcaceae.Flavonifractor	ALAD
226331	ENSG00000148218	rs1805312	0.441242279	0.227360387	0.426835274	0.226415526	0.11097412	-0.358259003	0.041713776	-0.155624411	0.143234854	0.294009164	0.052171047	0.127452496	0.270668928	0.101790929	0.995652601	0.976854668	Bacteria.Firmicutes.Clostridia.Clostridiales.Clostridiaceae.1	ALAD
226332	ENSG00000148218	rs1805312	0.61955613	0.800745765	0.687657196	0.59533203	0.215036022	0.18949998	-0.041319766	-0.093313414	0.431078835	0.747825443	0.102324537	0.174837677	0.780710647	0.73219973	0.921846173	0.99665811	Bacteria.Proteobacteria	ALAD
226333	ENSG00000148218	rs1805312	0.791637014	0.328284009	0.984034577	0.477122617	0.0453956	-0.352316196	-0.001463421	-0.114272429	0.171137153	0.357728114	0.072854127	0.159818645	0.434577708	0.187934904	0.966309182	0.971945944	Bacteria.Firmicutes.Bacilli.Lactobacillales.Carnobacteriaceae.Granulicatella	ALAD
226334	ENSG00000148218	rs1805312	0.68385698	0.389960363	0.807963684	0.57349345	0.099151804	-0.345309179	0.020531837	-0.082281194	0.242419367	0.399022148	0.084136127	0.145441643	0.651714887	0.308748627	0.998986731	0.998377846	Bacteria.Firmicutes.Clostridia.Clostridiales.Family.XI.Anaerococcus	ALAD
226335	ENSG00000148218	rs1805312	0.813185954	0.488756238	0.168814079	0.079229456	0.028124464	-0.17746772	0.067505662	-0.211377494	0.118535948	0.254913859	0.0485207	0.1185697	0.266949341	0.103478266	0.934169653	0.990835033	Bacteria.Bacteroidetes.Bacteroidia.Bacteroidales.Porphyromonadaceae.Parabacteroides	ALAD
226336	ENSG00000148218	rs1805312	0.335232109	0.15522466	0.334851623	0.17136502	0.163428542	-0.476116936	0.060922191	-0.183855869	0.168358155	0.33115013	0.062710092	0.132952186	0.334333847	0.103880482	0.999814869	0.907533519	Bacteria.Actinobacteria.Actinobacteria.Corynebacteriales.Corynebacteriaceae	ALAD
226337	ENSG00000148218	rs1805312	0.190456851	0.247490321	0.054651217	0.852484612	0.176031616	-0.301840311	-0.163244291	0.023667482	0.133071911	0.258691017	0.083441022	0.126781402	0.134044671	0.066184279	0.426115749	0.955303348	Bacteria.Firmicutes.Bacilli.Lactobacillales.Streptococcaceae	ALAD
226338	ENSG00000148218	rs1805312	0.849715765	0.496954687	0.416847557	0.05278421	-0.028568006	0.222541677	-0.051960177	0.258179945	0.150179135	0.325797221	0.063595966	0.130912328	0.483677967	0.187501661	0.974916192	0.944015052	Bacteria.Firmicutes.Clostridia.Clostridiales.Ruminococcaceae.Ruminococcus.1	ALAD
226339	ENSG00000148218	rs1805312	0.653545155	0.428254641	0.804892183	0.56402194	0.056756544	-0.212403486	0.018284789	-0.081709425	0.125876083	0.266472284	0.073724281	0.14092632	0.272397003	0.083126292	0.856299092	0.997649073	Bacteria.Firmicutes.Clostridia.Clostridiales.Ruminococcaceaencultured	ALAD
226340	ENSG00000148218	rs1805312	0.157639378	0.247296899	0.037967366	0.356829368	0.194292908	-0.326788939	0.121530298	-0.120678568	0.135937373	0.279957398	0.057386557	0.130052544	0.128314285	0.088239827	0.998970432	0.998994847	Bacteria.Firmicutes.Erysipelotrichia.Erysipelotrichales.Erysipelotrichaceae.Erysipelatoclostridium	ALAD
226341	ENSG00000148218	rs1805312	0.675563265	0.481725791	0.23406781	0.440593915	0.050271298	-0.182761398	-0.06096199	0.093597981	0.11958139	0.258307635	0.050762009	0.120635302	0.230785912	0.101117313	0.759424299	0.930967248	Bacteria.Proteobacteria.Gammaproteobacteria.Pasteurellales.Pasteurellaceae.Haemophilus	ALAD
226342	ENSG00000148218	rs1805312	0.889098129	0.62945385	0.824932245	0.982522865	0.023037966	-0.187923125	-0.017876738	-0.004457978	0.164574473	0.387664718	0.080494442	0.202734317	0.48746707	0.219631326	0.999550585	0.98181652	Bacteria.Firmicutes.Clostridia.Clostridiales.Lachnospiraceae.Lachnospiraceae.ND3007.group	ALAD
226343	ENSG00000148218	rs1805312	0.717371392	0.962766294	0.837363769	0.699237083	0.096681038	0.028796229	-0.018536285	-0.087044488	0.265951156	0.614515864	0.08994758	0.224319806	0.817933947	0.639564734	0.99967607	0.999141757	Bacteria.Firmicutes.Negativicutes.Selenomonadales	ALAD
226344	ENSG00000148218	rs1805312	0.267121657	0.896470231	0.106641095	0.535812422	-0.234131372	0.054205647	-0.116466694	0.094026098	0.209199752	0.414975216	0.07119842	0.151066145	0.311363508	0.487231229	0.408304172	0.830937115	Bacteria.Firmicutes.Erysipelotrichia.Erysipelotrichales.Erysipelotrichaceae.Holdemanella	ALAD
226345	ENSG00000148218	rs1805312	0.809085773	0.534364603	0.701365597	0.948339235	0.031133633	-0.176580226	-0.018578325	0.006927689	0.128345648	0.282693783	0.048236742	0.106515275	0.284231743	0.131732227	0.998409995	0.996467843	Bacteria.Verrucomicrobia	ALAD
226346	ENSG00000148218	rs1805312	0.172150613	0.250033894	0.001529827	0.438707509	0.161480352	-0.284161637	0.187667814	-0.116523736	0.116989021	0.244865585	0.056753378	0.149562649	0.121115549	0.055537963	0.414233494	0.869357444	Bacteria.Firmicutes.Clostridia.Clostridiales.Peptostreptococcaceae	ALAD
226347	ENSG00000148218	rs1805312	0.820570814	0.352550938	0.978766415	0.464301564	0.043824849	-0.317791467	-0.002104319	-0.108648616	0.192453766	0.339425302	0.078764557	0.14760814	0.511513755	0.231869339	0.972272461	0.924525899	Bacteria.Firmicutes.Clostridia.Clostridiales.Ruminococcaceae.Ruminiclostridium.6	ALAD
226348	ENSG00000148218	rs1805312	0.906213209	0.400260583	0.181833673	0.565268543	-0.014992184	-0.231782503	0.083025503	0.083254205	0.126762714	0.273770588	0.06152976	0.144052336	0.327025954	0.10636158	0.881561814	0.887197416	Bacteria.Firmicutes.Clostridia.Clostridiales.Lachnospiraceaencultured	ALAD
226349	ENSG00000148218	rs1805312	0.434298184	0.649463079	0.479757199	0.926285086	0.13599772	-0.191544754	0.06336764	-0.018373294	0.172880549	0.419509172	0.089158836	0.197830533	0.379346891	0.273719416	0.998330087	0.999834196	Bacteria.Actinobacteria.Coriobacteriia.Coriobacteriales.Coriobacteriaceae.Collinsella	ALAD
226350	ENSG00000148218	rs1805312	0.989416952	0.613350589	0.299812676	0.350047552	0.001674349	-0.131071131	0.064877647	0.12761095	0.125752697	0.258162367	0.062080941	0.1355869	0.369434713	0.120434795	0.822670238	0.968856518	Bacteria.Firmicutes.Clostridia.Clostridiales.Lachnospiraceae..Eubacterium..hallii.group	ALAD
226351	ENSG00000148218	rs1805312	0.625581255	0.682516829	0.217479685	0.092642838	-0.075652645	0.128463978	0.06244805	-0.161684049	0.154313701	0.312682089	0.05015306	0.094753794	0.452006638	0.245919179	0.933185769	0.965530807	Bacteria.Proteobacteria.Gammaproteobacteria.Enterobacteriales.Enterobacteriaceae	ALAD
226352	ENSG00000148218	rs1805312	0.099675471	0.94764607	0.02256223	0.858150568	0.232743754	-0.023660187	0.242478352	0.041232831	0.139375736	0.358958986	0.103819492	0.229800234	0.128796718	0.317364806	0.646016765	0.994989321	Bacteria.Actinobacteria.Coriobacteriia.Coriobacteriales	ALAD
226353	ENSG00000148218	rs1805312	0.81941018	0.538308501	0.679972938	0.937709629	0.02948623	-0.174932823	-0.020007096	0.00835646	0.12863972	0.282787865	0.048287343	0.106523274	0.290596805	0.130364373	0.99894297	0.998882343	Bacteria.Verrucomicrobia.Verrucomicrobiae.Verrucomicrobiales.Verrucomicrobiaceae.Akkermansia	ALAD
226354	ENSG00000148218	rs1805312	0.383538587	0.353111688	0.018478323	0.473658334	0.101568604	-0.230497939	0.140332944	0.115358258	0.115782055	0.246478014	0.058090723	0.160071163	0.190713783	0.082311905	0.303040951	0.952281794	Bacteria.Actinobacteria.Actinobacteria.Bifidobacteriales.Bifidobacteriaceae.Bifidobacterium	ALAD
226355	ENSG00000148218	rs1805312	0.728449254	0.261209637	0.715590916	0.339856598	0.042029689	-0.324418779	0.019482006	0.125837207	0.120543977	0.286273185	0.053240351	0.130888565	0.246245912	0.078900646	0.996033175	0.94492537	Bacteria.Firmicutes.Clostridia.Clostridiales.Lachnospiraceae.Lachnospiraceae.NK4A136.group	ALAD
226356	ENSG00000148218	rs1805312	0.871673721	0.528791767	0.837139892	0.874684292	0.026030968	-0.197420528	0.012647462	0.021087405	0.160524459	0.311782761	0.061286396	0.133190773	0.436900227	0.176543725	0.998997514	0.969189617	Bacteria.Firmicutes.Clostridia.Clostridiales.Ruminococcaceae.Subdoligranulum	ALAD
226357	ENSG00000148218	rs1805312	0.553178313	0.971867821	0.445469888	0.82057074	-0.22003316	-0.021843079	0.052154561	-0.027437458	0.369150055	0.617040243	0.067946099	0.12048963	0.839058897	0.755855356	0.99911693	0.991945059	Bacteria.Bacteroidetes.Bacteroidia.Bacteroidales.Bacteroidaceae.Bacteroides	ALAD
226358	ENSG00000148218	rs1805312	0.918160034	0.956750779	0.701131946	0.662359771	-0.022588091	-0.023580196	-0.038866636	0.09786743	0.218991882	0.433158148	0.100830315	0.223119007	0.669209658	0.461433082	0.953605862	0.984558538	Bacteria.Firmicutes.Clostridia.Clostridiales.Ruminococcaceae.Anaerotruncus	ALAD
226359	ENSG00000148218	rs1805312	0.986830785	0.686464189	0.636440178	0.730229927	0.002549019	-0.120405867	-0.032265844	0.051607489	0.153846674	0.296974554	0.067945255	0.149031754	0.506742516	0.2185803	0.956893706	0.988362545	Bacteria.Firmicutes.Clostridia.Clostridiales.Ruminococcaceae.Ruminococcaceae.UCG.003	ALAD
226360	ENSG00000148218	rs1805312	0.950161101	0.529199295	0.380183641	0.867913754	-0.008522851	-0.178438892	0.047068572	0.02141513	0.135838336	0.282085124	0.053276304	0.128266748	0.427008466	0.152897663	0.908249654	0.934861003	Bacteria.Firmicutes.Clostridia.Clostridiales.Lachnospiraceae.Roseburia	ALAD
226361	ENSG00000148218	rs1805312	0.809747987	0.971225838	0.903373494	0.543003245	0.036644568	0.014937776	-0.006684728	0.109600145	0.151600375	0.412555124	0.054851992	0.179246781	0.461782374	0.327300818	0.942756334	0.926870238	Bacteria.Firmicutes.Clostridia.Clostridiales.Lachnospiraceae.Lachnospiraceae.UCG.010	ALAD
226362	ENSG00000148218	rs1805312	0.618939703	0.71063086	0.291408624	0.906729199	-0.087238069	-0.136112592	-0.075496127	0.018627928	0.174576645	0.365292712	0.070985052	0.158379313	0.372829579	0.332433088	0.998201428	0.99782309	Bacteria.Firmicutes.Bacilli.Bacillales.Staphylococcaceae.Staphylococcus	ALAD
226363	ENSG00000148218	rs1805312	0.25325938	0.305666427	0.171799712	0.39338923	0.171808852	-0.489480773	0.067096382	-0.142440289	0.149070611	0.474132457	0.048569544	0.165799751	0.25982427	0.164818734	0.999614985	0.99936283	Bacteria.Firmicutes.Clostridia.Clostridiales.Lachnospiraceae.Tyzzerella.4	ALAD
226364	ENSG00000148218	rs1805312	0.751413934	0.857719817	0.154568484	0.104085875	-0.042524284	-0.047781116	0.07863289	-0.191703589	0.133682404	0.265480308	0.05460272	0.116318209	0.308978649	0.253511561	0.803506936	0.994448463	Bacteria.Bacteroidetes.Bacteroidia.Bacteroidales.Porphyromonadaceae	ALAD
226365	ENSG00000148218	rs1805312	0.919856225	0.492097694	0.80897673	0.752410424	0.017533648	-0.215027661	0.01571657	0.035891399	0.173599525	0.311261839	0.064752439	0.113300732	0.493185619	0.227316182	0.956268045	0.91465847	Bacteria.Firmicutes.Negativicutes.Selenomonadales.Veillonellaceae	ALAD
226366	ENSG00000148218	rs1805312	0.255839242	0.421209755	0.150739427	0.735523831	0.161143682	-0.217783217	-0.119153145	-0.045510746	0.140585938	0.269076903	0.081959541	0.134164411	0.19897394	0.118575446	0.463362341	0.910444892	Bacteria.Firmicutes.Bacilli.Lactobacillales	ALAD
226367	ENSG00000148218	rs1805312	0.600066376	0.67363927	0.729492828	0.873616451	0.083447849	-0.146257782	0.031848754	0.033322081	0.158391133	0.345728046	0.091711574	0.20867307	0.382779107	0.231016403	0.88227838	0.994506574	Bacteria.Firmicutes.Clostridia.Clostridiales.Family.XIII	ALAD
226368	ENSG00000148218	rs1805312	0.497959305	0.946796188	0.121105183	0.522090903	-0.104487407	-0.023282967	0.130335883	-0.135257806	0.153326796	0.347585023	0.082995548	0.210171302	0.378115036	0.280781966	0.925664213	0.972299477	Bacteria.Actinobacteria	ALAD
226369	ENSG00000148218	rs1805312	0.855274067	0.827646254	0.37377949	0.140141642	-0.026566845	0.066957697	0.045529203	-0.14213665	0.145087828	0.306320518	0.050842768	0.095187201	0.453972134	0.269726896	0.998302481	0.99762474	Bacteria.Proteobacteria.Gammaproteobacteria.Enterobacteriales.Enterobacteriaceae.Escherichia.Shigella	ALAD
226370	ENSG00000148218	rs1805312	0.82726234	0.999415069	0.395175725	0.543977301	-0.03357798	-0.000293549	-0.062067278	0.133271094	0.153266779	0.398905438	0.07252097	0.218488559	0.495418874	0.335823386	0.971098706	0.994553009	Bacteria.Firmicutes.Clostridia.Clostridiales.Ruminococcaceae.Ruminiclostridium.9	ALAD
226371	ENSG00000148218	rs1805312	0.642104682	0.523691543	0.308282123	0.288648246	0.055962753	-0.167078242	-0.058160445	0.128164061	0.11985866	0.260620517	0.056644657	0.119812412	0.235549976	0.104306611	0.998880039	0.950358135	Bacteria.Proteobacteria.Deltaproteobacteria.Desulfovibrionales.Desulfovibrionaceae.Bilophila	ALAD
226372	ENSG00000148218	rs1805312	0.678116753	0.507717559	0.881761849	0.985761896	0.051351448	-0.178775636	0.007136239	0.00179777	0.123179498	0.268422532	0.047793767	0.100358324	0.235674985	0.137842991	0.99994518	0.999865593	Bacteria.Bacteroidetes.Bacteroidia.Bacteroidales.Prevotellaceae	ALAD
226373	ENSG00000148218	rs1805312	0.615921763	0.945565682	0.519153331	0.869731904	-0.208094162	-0.049264398	0.047545875	-0.021973382	0.412864218	0.7188039	0.073359239	0.133464602	0.907849349	0.763577371	0.998947111	0.995399427	Bacteria.Bacteroidetes	ALAD
226374	ENSG00000148218	rs1805312	0.703405732	0.403924944	0.388733345	0.673203568	0.045729112	-0.220575663	0.052472572	0.059651482	0.119589744	0.262581032	0.060477114	0.140805969	0.244748825	0.104180348	0.962183368	0.942950694	Bacteria.Firmicutes.Clostridia.Clostridiales.Lachnospiraceae.Coprococcus.1	ALAD
226375	ENSG00000148218	rs1805312	0.653234342	0.412063374	0.703192002	0.551536866	0.055098383	-0.22430712	-0.025733934	0.093904189	0.122081198	0.271723701	0.067247877	0.156892092	0.240184669	0.09397978	0.997048205	0.999513539	Bacteria.Firmicutes.Clostridia.Clostridiales.Lachnospiraceae.Dorea	ALAD
226376	ENSG00000148218	rs1805312	0.690453462	0.449258046	0.956330764	0.405083298	0.049378537	-0.199374791	0.002540488	-0.102279964	0.123448555	0.261927006	0.046218382	0.122059781	0.278386982	0.095842238	0.865188967	0.8806471	Bacteria.Fusobacteria.Fusobacteriia.Fusobacteriales.Fusobacteriaceae.Fusobacterium	ALAD
226377	ENSG00000148218	rs1805312	0.592128192	0.257962725	0.710653023	0.297347419	0.077479894	-0.346398257	0.019673271	-0.117385373	0.143913921	0.303572193	0.052802459	0.111748866	0.332787204	0.108414797	0.962147432	0.997412515	Bacteria.Proteobacteria.Gammaproteobacteria.Enterobacteriales.Enterobacteriaceae.Citrobacter	ALAD
226378	ENSG00000148218	rs1805312	0.756792329	0.486441573	0.466707343	0.04771194	0.036776214	-0.177674695	-0.043726428	0.239332835	0.118257304	0.253852632	0.059728474	0.11862789	0.287899096	0.115274133	0.999334555	0.964883497	Bacteria.Firmicutes.Erysipelotrichia.Erysipelotrichales.Erysipelotrichaceae.Erysipelotrichaceae.UCG.003	ALAD
226379	ENSG00000148218	rs1805312	0.695804922	0.569285721	0.868834323	0.884373285	0.068940121	-0.224624585	0.012779273	-0.02721408	0.175553188	0.392721291	0.077084223	0.186408993	0.495624114	0.234346509	0.998768023	0.999934415	Bacteria.Firmicutes.Clostridia.Clostridiales.Ruminococcaceae.Ruminococcaceae.NK4A214.group	ALAD
226380	ENSG00000148218	rs1805312	0.616787133	0.422627302	0.749706647	0.675896678	0.091181707	-0.277589662	0.023058794	-0.058696832	0.181352255	0.344023576	0.071977498	0.139775905	0.505344427	0.225127524	0.997152221	0.990360691	Bacteria.Firmicutes.Clostridia.Clostridiales.Family.XI	ALAD
226381	ENSG00000148218	rs1805312	0.585693989	0.32130883	0.631095723	0.361431271	0.070804346	-0.281696108	0.024881669	-0.101134475	0.129257991	0.281899123	0.051575558	0.110045896	0.285316662	0.092590805	0.81405469	0.909212315	Bacteria.Firmicutes.Negativicutes.Selenomonadales.Acidaminococcaceae.Phascolarctobacterium	ALAD
226382	ENSG00000148218	rs1805312	0.983465382	0.25481883	0.703490211	0.303184694	-0.003746261	-0.416908627	-0.025594495	-0.164269279	0.180080688	0.362934104	0.066954188	0.158297364	0.671092556	0.16868957	0.999028109	0.997798285	Bacteria.Actinobacteria.Actinobacteria.Micrococcales.Micrococcaceae	ALAD
226383	ENSG00000148218	rs1805312	0.747618032	0.874092377	0.539556415	0.840520812	-0.075436571	-0.093318324	0.049435445	-0.037282044	0.23345549	0.586615986	0.080161701	0.184544324	0.720473235	0.521161202	0.996108676	0.998901623	Bacteria.Firmicutes.Clostridia.Clostridiales.Lachnospiraceae..Ruminococcus..gnavus.group	ALAD
226384	ENSG00000148218	rs1805312	0.0988307	0.96158668	0.024521814	0.730172728	0.235891055	-0.017504845	0.209726898	0.077732307	0.140900505	0.362076037	0.091121789	0.224425262	0.136832288	0.322140969	0.802469782	0.989731238	Bacteria.Actinobacteria.Coriobacteriia.Coriobacteriales.Coriobacteriaceae	ALAD
226385	ENSG00000148218	rs1805312	0.705472517	0.493958486	0.896175433	0.848166754	0.046153562	-0.179891333	-0.006023834	0.021494613	0.121589694	0.261527488	0.045984191	0.111827945	0.262299486	0.131148016	0.998121662	0.998441752	Bacteria.Proteobacteria.Betaproteobacteria.Burkholderiales.Alcaligenaceae.Parasutterella	ALAD
226386	ENSG00000148218	rs1805312	0.506858433	0.783991201	0.141523064	0.699648914	-0.104781829	-0.093490283	0.106747259	-0.06076059	0.157005554	0.339667406	0.071740509	0.1568103	0.371898264	0.313572368	0.998793879	0.998019463	Bacteria.Firmicutes.Clostridia.Clostridiales.Lachnospiraceae.Blautia	ALAD
226387	ENSG00000148218	rs1805312	0.810095376	0.820694808	0.981705119	0.814183644	0.044618319	-0.09881102	-0.001514969	0.037363677	0.184932584	0.434227079	0.065815838	0.158338151	0.556695339	0.369564867	0.999373179	0.976588979	Bacteria.Bacteroidetes.Bacteroidia.Bacteroidales.Prevotellaceae.Prevotella.7	ALAD
226388	ENSG00000148218	rs1805312	0.955868584	0.762719331	0.199192195	0.222770852	0.006836819	-0.081978143	-0.071024724	0.156111354	0.123076345	0.270409623	0.054766344	0.126838647	0.392224486	0.163446163	0.625658071	0.861063637	Bacteria.Firmicutes.Clostridia.Clostridiales.Lachnospiraceae.Lachnospira	ALAD
226389	ENSG00000148218	rs1805312	0.562149806	0.309749708	0.626789773	0.418407306	0.242530687	-0.642479258	-0.041239926	0.111771722	0.416292365	0.627650941	0.084415373	0.137262822	0.873803176	0.559095608	0.956359196	0.930754062	Bacteria.Firmicutes.Clostridia.Clostridiales.Ruminococcaceae	ALAD
226390	ENSG00000148218	rs1805312	0.666892858	0.496220555	0.846599454	0.880640615	0.065769751	-0.207048683	0.009845709	-0.016045191	0.152119807	0.302597484	0.050693345	0.10644285	0.348694589	0.183663259	0.998735039	0.999709092	Bacteria.Bacteroidetes.Bacteroidia.Bacteroidales.Prevotellaceae.Prevotella.9	ALAD
226391	ENSG00000148218	rs1805312	0.571965759	0.873967296	0.080052397	0.459767611	-0.078274832	-0.050731714	-0.086763237	0.089374305	0.137809034	0.318589572	0.048805211	0.120194083	0.3281313	0.309046627	0.754340137	0.813081692	Bacteria.Firmicutes.Clostridia.Clostridiales.Lachnospiraceae.Tyzzerella	ALAD
226392	ENSG00000148225	rs16932806	0.045360085	0.080238563	0.973013655	0.787616101	0.259093762	-0.653126871	0.002237138	0.038539438	0.127009381	0.36762242	0.06588082	0.142472325	0.069049972	0.029316988	0.968800739	0.950167126	Bacteria.Firmicutes.Clostridia.Clostridiales.Lachnospiraceae..Eubacterium..eligens.group	WDR31
226393	ENSG00000148225	rs16932806	0.027617706	0.000222009	0.535596098	0.116870344	0.264195529	-0.751817495	0.027873883	-0.110796147	0.117286767	0.192388469	0.0447595	0.069732907	0.029177968	0.000272219	0.95477287	0.867193888	Bacteria.Firmicutes.Negativicutes.Selenomonadales.Veillonellaceae.Dialister	WDR31
226394	ENSG00000148225	rs16932806	0.207426752	0.120967672	0.037801615	0.008929685	0.157248023	-0.370411893	0.129456781	-0.357039955	0.123509829	0.235782828	0.061074931	0.132503807	0.163118436	0.051859949	0.997851323	0.88850145	Bacteria.Firmicutes.Clostridia.Clostridiales.Lachnospiraceae.Fusicatenibacter	WDR31
226395	ENSG00000148225	rs16932806	0.055183506	0.002899383	0.324914916	0.012048608	0.238759015	-0.602034269	-0.05447678	0.212884608	0.122315352	0.194613533	0.054926898	0.082448505	0.067070662	0.003027552	0.999550314	0.996901429	Bacteria.Proteobacteria.Gammaproteobacteria.Pseudomonadales	WDR31
226396	ENSG00000148225	rs16932806	0.030458205	0.000477152	0.632518823	0.929408014	0.288549867	-0.74338033	0.031297852	0.008660956	0.130467929	0.202218845	0.065147132	0.097392322	0.047271908	0.000531765	0.999989953	0.998685317	Bacteria.Firmicutes.Clostridia.Clostridiales.Christensenellaceae	WDR31
226397	ENSG00000148225	rs16932806	0.063644537	0.182479647	0.740543325	0.144054934	0.314768924	-0.401752572	0.028290321	0.254245318	0.166864128	0.298182992	0.085076118	0.171972138	0.147438693	0.120578948	0.945838983	0.978883571	Bacteria.Firmicutes.Clostridia.Clostridiales.Family.XIII.Family.XIII.AD3011.group	WDR31
226398	ENSG00000148225	rs16932806	0.03921193	0.00098212	0.731039732	0.410842909	0.30044825	-0.706887684	0.02310061	0.08353246	0.142813427	0.204901152	0.066918968	0.100925433	0.07486285	0.002019629	0.906357613	0.991310329	Bacteria.Firmicutes.Clostridia.Clostridiales.Ruminococcaceae..Eubacterium..coprostanoligenes.group	WDR31
226399	ENSG00000148225	rs16932806	0.282952709	0.078699518	0.204995532	0.131473003	0.1567611	-0.467447077	0.082258049	-0.240674198	0.144808836	0.261734493	0.064259727	0.157584834	0.2171522	0.036403453	0.999513786	0.851375219	Bacteria.Firmicutes.Erysipelotrichia.Erysipelotrichales.Erysipelotrichaceae	WDR31
226400	ENSG00000148225	rs16932806	0.125270143	0.003259797	0.836443978	0.320748248	0.248295385	-1.041991367	-0.014402285	-0.133114911	0.159908956	0.341250397	0.069488551	0.133055459	0.185404173	0.008487826	0.988161388	0.950695192	Bacteria.Firmicutes.Bacilli.Lactobacillales.Carnobacteriaceae	WDR31
226401	ENSG00000148225	rs16932806	0.335022887	0.086881989	0.179131276	0.12243183	0.143386438	-0.456266235	0.089386357	-0.24701798	0.147647122	0.262529972	0.065828671	0.157867523	0.256509078	0.047030972	0.993501001	0.83475602	Bacteria.Firmicutes.Erysipelotrichia.Erysipelotrichales	WDR31
226402	ENSG00000148225	rs16932806	0.259647464	0.041178701	0.518865572	0.85631434	0.187914055	-0.711553394	-0.042181502	0.020386764	0.16527109	0.341686354	0.06503753	0.112152184	0.288997058	0.048165789	0.866913162	0.92592522	Bacteria.Firmicutes.Clostridia.Clostridiales.Ruminococcaceae.Ruminococcaceae.UCG.014	WDR31
226403	ENSG00000148225	rs16932806	0.133352078	0.014817931	0.929333139	0.336749548	0.260371363	-0.611633741	-0.007240251	0.135210867	0.171325971	0.244412244	0.081330018	0.13973051	0.221994672	0.022590162	0.999274386	0.998480911	Bacteria.Firmicutes.Clostridia.Clostridiales.Ruminococcaceae.Ruminococcaceae.UCG.013	WDR31
226404	ENSG00000148225	rs16932806	0.311963358	0.033304298	0.929853457	0.952618449	0.243666478	-0.759372932	-0.007482639	-0.006606678	0.239142833	0.349313606	0.08467791	0.110766291	0.440667022	0.068470071	0.999437234	0.999779617	Bacteria.Proteobacteria.Betaproteobacteria.Neisseriales.Neisseriaceae	WDR31
226405	ENSG00000148225	rs16932806	0.024525088	0.000125039	0.056139614	0.099048387	0.266403002	-0.801145993	0.131657142	-0.207994891	0.115749078	0.196504022	0.067719005	0.12431964	0.03266327	0.000153129	0.954222673	0.855243384	Bacteria.Firmicutes.Clostridia.Clostridiales.Ruminococcaceae.Flavonifractor	WDR31
226406	ENSG00000148225	rs16932806	0.660786465	0.867239707	0.737756551	0.492187481	0.153096944	-0.148926715	0.021638086	-0.107600004	0.347303159	0.887430398	0.06435309	0.155788084	0.907849349	0.748670189	0.998947111	0.981145089	Bacteria.Bacteroidetes	WDR31
226407	ENSG00000148225	rs16932806	0.365547966	0.050742607	0.537381122	0.417869643	0.169520379	-0.570810428	-0.044415717	0.088876882	0.186057144	0.286847568	0.071636226	0.109019862	0.392152671	0.061107604	0.999469974	0.986131077	Bacteria.Bacteroidetes.Bacteroidia.Bacteroidales.Porphyromonadaceae.Barnesiella	WDR31
226408	ENSG00000148225	rs16932806	0.02977996	0.000461201	0.46080148	0.251437135	0.309348654	-0.928734685	0.048710108	-0.165420679	0.139276847	0.251923106	0.065659057	0.14297207	0.068276854	0.00104426	0.782742285	0.961152204	Bacteria.Bacteroidetes.Bacteroidia.Bacteroidales.Porphyromonadaceae.Odoribacter	WDR31
226409	ENSG00000148225	rs16932806	0.703970592	0.650243911	0.089044985	0.229697526	-0.089453284	-0.21454927	0.110135599	-0.171844484	0.234405293	0.471018222	0.063813523	0.141744045	0.743739606	0.510670537	0.726849035	0.890273479	Bacteria.Firmicutes.Clostridia.Clostridiales.Lachnospiraceae..Eubacterium..rectale.group	WDR31
226410	ENSG00000148225	rs16932806	0.660859817	0.867226261	0.737673512	0.492191382	0.153062511	-0.148940665	0.021645523	-0.107601962	0.347305277	0.88742278	0.064354033	0.155792328	0.906199841	0.747999962	0.998912436	0.981117471	Bacteria.Bacteroidetes.Bacteroidia.Bacteroidales	WDR31
226411	ENSG00000148225	rs16932806	0.023537978	0.00018261	0.934681882	0.365267127	0.275777296	-0.795451168	-0.004615594	-0.068166868	0.11895413	0.200577714	0.056103754	0.074772482	0.02793768	0.000215244	0.885046842	0.880453759	Bacteria.Proteobacteria.Gammaproteobacteria.Pasteurellales.Pasteurellaceae	WDR31
226412	ENSG00000148225	rs16932806	0.028620952	0.034322679	0.361859369	0.55042335	0.35318537	-0.60796735	0.061687422	0.068203471	0.157833671	0.28132619	0.067183241	0.113633156	0.091055163	0.040825339	0.850968726	0.911191455	Bacteria.Firmicutes.Clostridia.Clostridiales.Lachnospiraceae..Eubacterium..xylanophilum.group	WDR31
226413	ENSG00000148225	rs16932806	0.008310486	0.001078535	0.043434102	0.640169994	0.325190876	-0.734644565	0.093855047	-0.040788617	0.119506284	0.214812431	0.045580584	0.086853362	0.01643124	0.001283949	0.998409995	0.996467843	Bacteria.Verrucomicrobia	WDR31
226414	ENSG00000148225	rs16932806	0.059888994	0.001218152	0.774159521	0.450195574	0.245204551	-0.696950055	0.020842024	-0.100716385	0.128075669	0.206151882	0.072338581	0.132590507	0.066605722	0.00128883	0.742311922	0.921307549	Bacteria.Firmicutes.Bacilli.Lactobacillales.Streptococcaceae.Streptococcus	WDR31
226415	ENSG00000148225	rs16932806	0.032250706	0.000416918	0.414638316	0.939629458	0.259758306	-0.775350501	0.041496141	0.007129999	0.118744807	0.208565169	0.050547373	0.093785342	0.034635456	0.000444837	0.934169653	0.993341467	Bacteria.Bacteroidetes.Bacteroidia.Bacteroidales.Porphyromonadaceae.Parabacteroides	WDR31
226416	ENSG00000148225	rs16932806	0.157162905	0.094924581	0.855978792	0.946619846	0.238967494	-0.724850937	-0.010621259	0.008880514	0.166999337	0.427819986	0.058292275	0.132136126	0.258293844	0.097070456	0.999586829	0.996426659	Bacteria.Firmicutes.Negativicutes.Selenomonadales.Veillonellaceae.Megasphaera	WDR31
226417	ENSG00000148225	rs16932806	0.016823102	0.000794317	0.932212784	0.056743038	0.287777849	-0.676451232	-0.003989027	0.164369511	0.117323629	0.192323718	0.046717414	0.08475772	0.025920657	0.000881263	0.764265135	0.858545401	Bacteria.Firmicutes.Negativicutes.Selenomonadales.Acidaminococcaceae	WDR31
226418	ENSG00000148225	rs16932806	0.796431698	0.064897864	0.050640905	0.324735178	0.041635944	-0.562587663	-0.132450055	0.097006105	0.160748755	0.299679683	0.066529558	0.097771028	0.469697349	0.045037655	0.970727297	0.997803387	Bacteria.Actinobacteria.Actinobacteria.Micrococcales	WDR31
226419	ENSG00000148225	rs16932806	0.077370448	0.004606673	0.870414455	0.910076492	0.276038245	-0.732308052	-0.012052537	-0.017170793	0.153855179	0.249648107	0.073595303	0.151449742	0.116301162	0.007215268	0.82498578	0.989734131	Bacteria.Firmicutes.Bacilli	WDR31
226420	ENSG00000148225	rs16932806	0.035579663	0.000342094	0.698972983	0.839284143	0.257537893	-0.748834648	-0.02199359	0.017666182	0.120025204	0.198218753	0.056626701	0.086764465	0.037113034	0.000348731	0.996546716	0.99835739	Bacteria.Firmicutes.Clostridia.Clostridiales.Ruminococcaceae.Ruminococcaceae.UCG.002	WDR31
226421	ENSG00000148225	rs16932806	0.126605783	0.007509609	0.257830171	0.008980125	0.205863846	-0.550419009	-0.060759864	0.213741512	0.13305887	0.199550668	0.053233002	0.079384762	0.129669378	0.008401902	0.999305535	0.816484069	Bacteria.Proteobacteria.Gammaproteobacteria.Pseudomonadales.Pseudomonadaceae.Pseudomonas	WDR31
226422	ENSG00000148225	rs16932806	0.011584159	0.000347108	0.085322001	0.935934049	0.309719737	-0.741673083	0.113774384	-0.011207408	0.119261817	0.19655282	0.065132581	0.138897623	0.021190303	0.000365443	0.715992769	0.999116829	Bacteria.Firmicutes.Clostridia.Clostridiales.Ruminococcaceaencultured	WDR31
226423	ENSG00000148225	rs16932806	0.1394119	0.00262604	0.036277771	0.290187552	0.182954011	-0.647109948	-0.110345573	0.071954834	0.122292777	0.206937565	0.051627004	0.067482879	0.100691019	0.001805219	0.466037422	0.873225638	Bacteria.Fusobacteria.Fusobacteriia.Fusobacteriales	WDR31
226424	ENSG00000148225	rs16932806	0.042366407	0.011599153	0.753857188	0.759063799	0.278770185	-0.67734823	-0.016313162	-0.029070775	0.134669491	0.260871491	0.05180996	0.094390294	0.070959602	0.012635517	0.943988959	0.945535063	Bacteria.Proteobacteria.Betaproteobacteria.Burkholderiales.Alcaligenaceae	WDR31
226425	ENSG00000148225	rs16932806	0.752621578	0.31694245	0.427763004	0.109020994	-0.181284962	1.258608801	0.078756105	-0.352294381	0.572779504	1.248117285	0.098698419	0.216854046	0.987348183	0.671149495	0.996576058	0.712338534	Bacteria.Firmicutes.Clostridia.Clostridiales	WDR31
226426	ENSG00000148225	rs16932806	0.065238618	0.000629141	0.553781856	0.244547829	0.240305825	-0.706089283	0.044162022	-0.101480049	0.128173152	0.196659796	0.074203829	0.086427322	0.082704676	0.00104663	0.696572787	0.880307361	Bacteria.Actinobacteria.Actinobacteria	WDR31
226427	ENSG00000148225	rs16932806	0.607157823	0.828492279	0.725084711	0.311424402	0.162277865	-0.13592332	0.021329059	-0.119812629	0.314122931	0.624944288	0.060392762	0.117456396	0.839058897	0.727154415	0.99911693	0.98634337	Bacteria.Bacteroidetes.Bacteroidia.Bacteroidales.Bacteroidaceae.Bacteroides	WDR31
226428	ENSG00000148225	rs16932806	0.778047081	0.019803795	0.251797982	0.666735828	0.060037419	-0.879084055	-0.085606489	-0.05535427	0.212131146	0.368105119	0.074046059	0.127965404	0.681402557	0.058906925	0.998986731	0.998377846	Bacteria.Firmicutes.Clostridia.Clostridiales.Family.XI.Anaerococcus	WDR31
226429	ENSG00000148225	rs16932806	0.010532387	4.20E-05	0.080571988	0.03179615	0.309123593	-0.866458121	0.116994518	-0.194419289	0.117406714	0.197400108	0.065926465	0.088632785	0.019269466	7.10E-05	0.452725223	0.829237422	Bacteria.Actinobacteria.Actinobacteria.Bifidobacteriales.Bifidobacteriaceae	WDR31
226430	ENSG00000148225	rs16932806	0.043643742	0.000258259	0.063400841	0.561327505	0.237118554	-0.727667564	0.143170194	0.090068435	0.115274948	0.188387895	0.075825163	0.154272756	0.035192047	0.000286821	0.843646702	0.956901174	Bacteria.Firmicutes.Clostridia.Clostridiales.Ruminococcaceae.Ruminiclostridium.5	WDR31
226431	ENSG00000148225	rs16932806	0.397124452	0.108466962	0.434722091	0.582787871	0.152909954	-0.590405617	-0.050763364	0.062204622	0.179406539	0.362842718	0.064590323	0.112682077	0.443481448	0.114863262	0.984987993	0.971423926	Bacteria.Proteobacteria.Deltaproteobacteria.Desulfovibrionales.Desulfovibrionaceae.Desulfovibrio	WDR31
226432	ENSG00000148225	rs16932806	0.121809506	0.009905848	0.27106896	0.152955869	0.200261142	-0.589553014	0.07580218	-0.154854388	0.127768509	0.221975813	0.068296298	0.107103859	0.098024437	0.006631761	0.884306665	0.815505046	Bacteria.Firmicutes.Clostridia.Clostridiales.Lachnospiraceaencultured	WDR31
226433	ENSG00000148225	rs16932806	0.12496778	0.002511017	0.835688042	0.286756349	0.248027978	-1.062218278	-0.014431081	-0.138855884	0.159606543	0.338049085	0.069302451	0.129294676	0.180630275	0.007632708	0.963485106	0.971945944	Bacteria.Firmicutes.Bacilli.Lactobacillales.Carnobacteriaceae.Granulicatella	WDR31
226434	ENSG00000148225	rs16932806	0.026470452	0.000293547	0.384748254	0.425169925	0.272185116	-0.745253309	-0.049186267	0.063474237	0.119897836	0.194883242	0.056213018	0.079100052	0.030780525	0.000348148	0.972085394	0.950708623	Bacteria.Proteobacteria.Deltaproteobacteria.Desulfovibrionales.Desulfovibrionaceae	WDR31
226435	ENSG00000148225	rs16932806	0.808064495	0.241721455	0.186015555	0.317340572	0.048128863	-0.426621392	-0.097143632	0.151051779	0.197329948	0.361144622	0.072691847	0.149916865	0.647587852	0.196732115	0.996483139	0.867242861	Bacteria.Bacteroidetes.Bacteroidia.Bacteroidales.Porphyromonadaceae.Butyricimonas	WDR31
226436	ENSG00000148225	rs16932806	0.00829708	0.000517855	0.084632431	0.625766186	0.339947857	-0.773935815	0.106359554	-0.054282859	0.124902113	0.211987176	0.060750213	0.110783714	0.018765736	0.000725815	0.748211772	0.994491973	Bacteria.Firmicutes.Clostridia.Clostridiales.Peptostreptococcaceae.Intestinibacter	WDR31
226437	ENSG00000148225	rs16932806	0.023075932	0.002885443	0.651988916	0.054726273	0.278910201	-0.620021335	-0.022264164	0.158910012	0.119887822	0.200321822	0.049141363	0.081251494	0.037186434	0.002696239	0.820092573	0.781953157	Bacteria.Firmicutes.Negativicutes.Selenomonadales.Acidaminococcaceae.Phascolarctobacterium	WDR31
226438	ENSG00000148225	rs16932806	0.012548101	0.037056334	0.137649778	0.852689422	0.511050248	-0.717175411	0.138846866	0.035640203	0.199120809	0.336982541	0.092389526	0.19118517	0.091976253	0.069006686	0.863933999	0.995716956	Bacteria.Firmicutes.Clostridia.Clostridiales.Ruminococcaceae.Anaerotruncus	WDR31
226439	ENSG00000148225	rs16932806	0.421882036	0.01349777	0.237685766	0.764661251	0.131171358	-0.667509096	0.073545229	-0.031698145	0.162301671	0.262949036	0.061719766	0.105448123	0.294491929	0.013871401	0.934703809	0.969189617	Bacteria.Firmicutes.Clostridia.Clostridiales.Ruminococcaceae.Subdoligranulum	WDR31
226440	ENSG00000148225	rs16932806	0.013414433	0.002818503	0.296915403	0.606867854	0.352401442	-0.678000798	0.065627212	0.054826489	0.138689806	0.218490994	0.062419671	0.106042469	0.038796081	0.004050914	0.806819472	0.932490779	Bacteria.Firmicutes.Clostridia.Clostridiales.Ruminococcaceae.Ruminococcus.2	WDR31
226441	ENSG00000148225	rs16932806	0.017251012	0.000523688	0.192547971	0.738815599	0.29421825	-0.746891006	0.082967722	-0.037642732	0.120435132	0.204773635	0.063019736	0.112423616	0.027840594	0.000496922	0.598560087	0.896631776	Bacteria.Firmicutes.Clostridia.Clostridiales.Peptostreptococcaceae	WDR31
226442	ENSG00000148225	rs16932806	0.073208614	0.151292415	0.801720908	0.041995894	0.297250237	-0.367881025	0.017685571	0.19840399	0.163274653	0.253395211	0.070143501	0.095667964	0.159232048	0.130848444	0.966546108	0.766255663	Bacteria.Firmicutes.Clostridia.Clostridiales.Ruminococcaceae.Ruminiclostridium.6	WDR31
226443	ENSG00000148225	rs16932806	0.388289829	0.00475028	0.127823695	0.771026062	0.126212221	-0.681450714	-0.099222721	0.037350154	0.145328832	0.233169403	0.064341397	0.12781002	0.303550429	0.006297127	0.838188825	0.99035501	Bacteria.Firmicutes.Clostridia.Clostridiales.Ruminococcaceae.Ruminococcaceae.UCG.003	WDR31
226444	ENSG00000148225	rs16932806	0.106673807	0.000798829	0.490010563	0.561752024	0.221498283	-0.827272785	-0.04628724	-0.063220754	0.135419231	0.235323849	0.066679776	0.108404816	0.105590313	0.001342164	0.998173674	0.994266973	Bacteria.Firmicutes.Bacilli.Bacillales	WDR31
226445	ENSG00000148225	rs16932806	0.073897448	0.001448482	0.681530863	0.411907742	0.23679826	-0.689053264	0.030008246	-0.109672376	0.130388547	0.207260944	0.072800747	0.132811721	0.073499707	0.001415989	0.724292554	0.955303348	Bacteria.Firmicutes.Bacilli.Lactobacillales.Streptococcaceae	WDR31
226446	ENSG00000148225	rs16932806	0.168877307	0.000369545	0.273291103	0.491711085	0.18706931	-0.805843864	-0.098191489	-0.091447575	0.1344791	0.214642004	0.088883415	0.13225576	0.151220509	0.000700827	0.759374645	0.810912878	Bacteria.Firmicutes.Clostridia.Clostridiales.Ruminococcaceae.Butyricicoccus	WDR31
226447	ENSG00000148225	rs16932806	0.008104848	0.000242273	0.116132041	0.200328008	0.398072131	-0.931188586	0.162686883	-0.224705043	0.145795801	0.239889725	0.102181319	0.173711196	0.028313618	0.000832493	0.7558616	0.994989321	Bacteria.Actinobacteria.Coriobacteriia.Coriobacteriales	WDR31
226448	ENSG00000148225	rs16932806	0.125612261	0.020278076	0.740631302	0.918272234	0.314227967	-0.774765306	-0.027380378	0.01399485	0.202557901	0.325716405	0.082368687	0.135867224	0.277320507	0.043820869	0.997570438	0.984587444	Bacteria.Firmicutes.Clostridia.Clostridiales.Lachnospiraceae.Lachnospiraceae.UCG.008	WDR31
226449	ENSG00000148225	rs16932806	0.099444296	0.033814954	0.775021805	0.872721513	0.296633136	-0.699565577	0.020829233	0.020592986	0.177511323	0.322763071	0.072579164	0.128044933	0.218905803	0.044667069	0.99946547	0.972078348	Bacteria.Firmicutes.Erysipelotrichia.Erysipelotrichales.Erysipelotrichaceae..Clostridium..innocuum.group	WDR31
226450	ENSG00000148225	rs16932806	0.010596523	0.014323376	0.189692569	0.839008382	0.347141664	-0.656327903	-0.070451967	-0.021772382	0.131960647	0.26089988	0.053165495	0.106745617	0.030073964	0.013374395	0.999507593	0.935584968	Bacteria.Firmicutes.Clostridia.Clostridiales.Lachnospiraceae.Lachnoclostridium	WDR31
226451	ENSG00000148225	rs16932806	0.305561796	0.061319852	0.383993881	0.386044223	0.164485888	-0.558770185	0.052682249	-0.090244629	0.159293476	0.293528485	0.060112426	0.103420275	0.273475152	0.05405511	0.869284429	0.840901775	Bacteria.Firmicutes.Negativicutes.Selenomonadales.Veillonellaceae	WDR31
226452	ENSG00000148225	rs16932806	0.019500674	0.103042121	0.42593959	0.102874354	0.343710138	-0.432457749	0.065887681	0.286609076	0.143553444	0.261590245	0.082244943	0.173281357	0.056115953	0.062784017	0.829834702	0.987554159	Bacteria.Firmicutes.Clostridia.Clostridiales.Family.XIII	WDR31
226453	ENSG00000148225	rs16932806	0.099329307	0.001896305	0.548402511	0.496326823	0.229916014	-0.908934081	-0.029615296	-0.060473062	0.137538694	0.280878959	0.049091992	0.08840205	0.115351665	0.003516298	0.885622901	0.820125691	Bacteria.Firmicutes.Clostridia.Clostridiales.Lachnospiraceae.Tyzzerella	WDR31
226454	ENSG00000148225	rs16932806	0.153313073	0.005292436	0.931515067	0.786665759	0.249729611	-0.70601462	-0.005776074	0.024128379	0.172876167	0.244776933	0.0669555	0.088790269	0.226972706	0.010620385	0.999814869	0.942552604	Bacteria.Actinobacteria.Actinobacteria.Corynebacteriales.Corynebacteriaceae	WDR31
226455	ENSG00000148225	rs16932806	0.015460502	0.000281023	0.252321452	0.375444343	0.355873082	-0.867597727	-0.064596632	0.080597396	0.143154135	0.226099908	0.055935729	0.090319808	0.035016853	0.00054168	0.845387752	0.892172663	Bacteria.Firmicutes.Clostridia.Clostridiales.Lachnospiraceae.Roseburia	WDR31
226456	ENSG00000148225	rs16932806	0.119612272	0.003011796	0.873308094	0.364487721	0.253354811	-0.670794395	-0.012469133	0.11146156	0.160671793	0.217753397	0.077893824	0.122062792	0.182439218	0.006307612	0.99846362	0.994553009	Bacteria.Firmicutes.Clostridia.Clostridiales.Ruminococcaceae.Ruminiclostridium.9	WDR31
226457	ENSG00000148225	rs16932806	0.190522531	0.001107718	0.644532096	0.844697965	0.210447223	-0.712445712	-0.029098834	0.015982913	0.159112425	0.208844753	0.062780874	0.081271819	0.17518053	0.002140486	0.99830237	0.997282036	Bacteria.Firmicutes.Clostridia.Clostridiales.Clostridiaceae.1.Clostridium.sensu.stricto.1	WDR31
226458	ENSG00000148225	rs16932806	0.039377076	0.027885769	0.522941511	0.789519343	0.321528425	-0.662336548	-0.038640932	-0.028500004	0.152966206	0.294562225	0.060165804	0.10633512	0.100996265	0.026784715	0.958166	0.931534808	Bacteria.Proteobacteria.Betaproteobacteria	WDR31
226459	ENSG00000148225	rs16932806	0.011066485	0.000305939	0.107606097	0.389478121	0.324149724	-0.82118407	-0.103789477	0.087497727	0.123991861	0.215441837	0.063626728	0.101004654	0.022375244	0.000369588	0.760739436	0.968856518	Bacteria.Firmicutes.Clostridia.Clostridiales.Lachnospiraceae..Eubacterium..hallii.group	WDR31
226460	ENSG00000148225	rs16932806	0.083028483	0.001630614	0.761882966	0.597670077	0.239083478	-0.700728466	0.017106216	-0.054874549	0.135837096	0.213258509	0.05622136	0.103474462	0.086966573	0.001823018	0.997528932	0.993985312	Bacteria.Bacteroidetes.Bacteroidia.Bacteroidales.Rikenellaceae.Alistipes	WDR31
226461	ENSG00000148225	rs16932806	0.058744966	0.028308787	0.7893627	0.676909594	0.28203795	-0.643994064	-0.015286736	-0.044235009	0.146635005	0.28720524	0.05699221	0.105688287	0.10459493	0.027742164	0.972171005	0.930454243	Bacteria.Proteobacteria.Betaproteobacteria.Burkholderiales	WDR31
226462	ENSG00000148225	rs16932806	0.498287429	0.947901821	0.609787422	0.14283862	0.157457109	-0.033780195	0.027232575	-0.173279122	0.231232663	0.51501355	0.053103277	0.116844991	0.710726082	0.590543015	0.999785669	0.999420701	Bacteria.Firmicutes.Clostridia.Clostridiales.Ruminococcaceae.Faecalibacterium	WDR31
226463	ENSG00000148225	rs16932806	0.032788041	0.000498131	0.676960332	0.897644036	0.285879601	-0.741847563	0.026804885	0.012506417	0.131105388	0.202532637	0.064054122	0.096848073	0.049766829	0.000542402	0.999417824	0.997552304	Bacteria.Firmicutes.Clostridia.Clostridiales.Christensenellaceae.Christensenellaceae.R.7.group	WDR31
226464	ENSG00000148225	rs16932806	0.083233471	0.001635818	0.760331375	0.596711508	0.238942749	-0.700554286	0.017213549	-0.055002874	0.13584958	0.213273414	0.056196143	0.103445091	0.087245749	0.001807755	0.997466038	0.994193156	Bacteria.Bacteroidetes.Bacteroidia.Bacteroidales.Rikenellaceae	WDR31
226465	ENSG00000148225	rs16932806	0.044887978	0.07565664	0.677847484	0.334951145	0.313647776	-0.519443763	0.032811312	0.152762821	0.153404168	0.287800949	0.07863648	0.157278608	0.106619751	0.052043913	0.999550585	0.940419146	Bacteria.Firmicutes.Clostridia.Clostridiales.Lachnospiraceae.Lachnospiraceae.ND3007.group	WDR31
226466	ENSG00000148225	rs16932806	0.269371607	0.001508195	0.40503556	0.686318481	0.17401186	-0.686458488	-0.051884694	0.032466331	0.156221643	0.207302765	0.061912296	0.080037115	0.203760321	0.002770649	0.995652601	0.993943049	Bacteria.Firmicutes.Clostridia.Clostridiales.Clostridiaceae.1	WDR31
226467	ENSG00000148225	rs16932806	0.142060416	0.002673333	0.03566905	0.288249117	0.181860688	-0.646026837	-0.110660941	0.072239549	0.122388895	0.206990937	0.05159925	0.067475788	0.10175534	0.001885611	0.450616157	0.8806471	Bacteria.Fusobacteria.Fusobacteriia.Fusobacteriales.Fusobacteriaceae.Fusobacterium	WDR31
226468	ENSG00000148225	rs16932806	0.347172795	0.025694374	0.125320499	0.060163499	0.134515997	-0.513117504	-0.084258879	0.168410221	0.142067946	0.224812803	0.054272366	0.088061258	0.244582432	0.021245133	0.906234349	0.997412515	Bacteria.Proteobacteria.Gammaproteobacteria.Enterobacteriales.Enterobacteriaceae.Citrobacter	WDR31
226469	ENSG00000148225	rs16932806	0.721477085	0.051891159	0.100170591	0.674827972	0.06078159	-0.680989993	-0.112415039	0.046361137	0.169775457	0.343957843	0.067418757	0.110015381	0.589370233	0.060979141	0.999028109	0.997798285	Bacteria.Actinobacteria.Actinobacteria.Micrococcales.Micrococcaceae	WDR31
226470	ENSG00000148225	rs16932806	0.03982634	0.000254686	0.226284068	0.264967537	0.24896858	-0.748720228	0.072698129	-0.112951334	0.118724498	0.193628906	0.059520905	0.100465656	0.042614634	0.000355072	0.516864351	0.867434248	Bacteria.Firmicutes.Negativicutes.Selenomonadales.Veillonellaceae.Veillonella	WDR31
226471	ENSG00000148225	rs16932806	0.094364351	0.056967666	0.733579107	0.854703198	0.306810368	-0.797715959	0.024061159	-0.023595352	0.180771145	0.411728479	0.070393166	0.128347722	0.203444566	0.073974999	0.822694711	0.903068084	Bacteria.Firmicutes.Erysipelotrichia.Erysipelotrichales.Erysipelotrichaceae.Faecalitalea	WDR31
226472	ENSG00000148225	rs16932806	0.041948786	0.000846888	0.779758132	0.47594538	0.282302987	-0.849316752	0.016865556	-0.069093458	0.136090779	0.24287067	0.06006699	0.096373744	0.060092778	0.001418588	0.998970432	0.998994847	Bacteria.Firmicutes.Erysipelotrichia.Erysipelotrichales.Erysipelotrichaceae.Erysipelatoclostridium	WDR31
226473	ENSG00000148225	rs16932806	0.163292293	0.004590252	0.623022995	0.838151556	0.214813933	-0.777067543	-0.03012817	-0.024034752	0.152371356	0.264793563	0.061001679	0.117204856	0.197931686	0.00730752	0.978005773	0.995815799	Bacteria.Firmicutes.Clostridia.Clostridiales.Ruminococcaceae.Ruminococcus.1	WDR31
226474	ENSG00000148225	rs16932806	0.033772712	0.000384366	0.619795064	0.573734785	0.258498794	-0.734799434	-0.027384489	0.045679423	0.119235975	0.196345418	0.05493474	0.080794712	0.036685478	0.000392941	0.998880039	0.97644667	Bacteria.Proteobacteria.Deltaproteobacteria.Desulfovibrionales.Desulfovibrionaceae.Bilophila	WDR31
226475	ENSG00000148225	rs16932806	0.217479593	0.047371749	0.247276268	0.170825849	0.174066401	-0.515068192	0.066944127	-0.174475407	0.139795573	0.254896377	0.057347955	0.126007755	0.192939078	0.028465886	0.99786128	0.999462671	Bacteria.Firmicutes.Clostridia.Clostridiales.Lachnospiraceae.Anaerostipes	WDR31
226476	ENSG00000148225	rs16932806	0.939971971	0.660726495	0.440348354	0.142567041	0.024581284	0.331319587	0.052869294	-0.230694066	0.325181518	0.751462489	0.068104699	0.155453373	0.932364981	0.709758035	0.956359196	0.90593946	Bacteria.Firmicutes.Clostridia.Clostridiales.Ruminococcaceae	WDR31
226477	ENSG00000148225	rs16932806	0.014151801	0.110602474	0.152461655	0.616443519	0.489872846	-0.588549492	0.125824532	0.08909694	0.194371305	0.363928406	0.086919208	0.177032811	0.101440129	0.113542721	0.968970412	0.998920199	Bacteria.Firmicutes.Clostridia.Clostridiales.Lachnospiraceae..Eubacterium..ventriosum.group	WDR31
226478	ENSG00000148225	rs16932806	0.78291156	0.216702435	0.503342648	0.686144313	0.080805603	-0.571842328	0.067121477	-0.062300662	0.292083479	0.458471251	0.099745431	0.153495602	0.833009198	0.339697585	0.99967607	0.999141757	Bacteria.Firmicutes.Negativicutes.Selenomonadales	WDR31
226479	ENSG00000148225	rs16932806	0.008287311	0.001078815	0.046347681	0.649620193	0.326214416	-0.735508242	0.092676526	-0.039669835	0.119837129	0.21507022	0.045644204	0.086924177	0.01657309	0.001274833	0.99894297	0.998882343	Bacteria.Verrucomicrobia.Verrucomicrobiae.Verrucomicrobiales.Verrucomicrobiaceae.Akkermansia	WDR31
226480	ENSG00000148225	rs16932806	0.186530125	0.000933896	0.017795051	0.564715873	0.161388552	-0.658562945	-0.107756416	0.037815979	0.120908948	0.190009742	0.044331552	0.065338779	0.127638233	0.000967901	0.393343656	0.85314659	Bacteria.Proteobacteria.Betaproteobacteria.Burkholderiales.Alcaligenaceae.Sutterella	WDR31
226481	ENSG00000148225	rs16932806	0.974517256	0.068062547	0.118397042	0.455382282	0.006373789	-0.556136284	-0.106364996	0.080393696	0.198779243	0.299802964	0.067228324	0.107063225	0.558406427	0.112999566	0.420133036	0.811839193	Bacteria.Firmicutes.Erysipelotrichia.Erysipelotrichales.Erysipelotrichaceae.Holdemanella	WDR31
226482	ENSG00000148225	rs16932806	0.048152823	0.009378555	0.544571666	0.414105528	0.350693445	-0.657475496	0.045455538	0.114499558	0.174179105	0.245661687	0.074631567	0.13931453	0.13707355	0.016234667	0.998768023	0.977876711	Bacteria.Firmicutes.Clostridia.Clostridiales.Ruminococcaceae.Ruminococcaceae.NK4A214.group	WDR31
226483	ENSG00000148225	rs16932806	0.010517899	4.19E-05	0.080491121	0.031769423	0.309198928	-0.866530809	0.117044096	-0.194461188	0.117412241	0.197402578	0.065936378	0.088637529	0.019286076	7.10E-05	0.454462684	0.82633884	Bacteria.Actinobacteria.Actinobacteria.Bifidobacteriales.Bifidobacteriaceae.Bifidobacterium	WDR31
226484	ENSG00000148225	rs16932806	0.074743556	0.002725196	0.894360754	0.472254268	0.250184939	-0.680377926	0.00985142	-0.102298268	0.138172539	0.218452814	0.073903434	0.14149777	0.091911287	0.002929126	0.698508831	0.910444892	Bacteria.Firmicutes.Bacilli.Lactobacillales	WDR31
226485	ENSG00000148225	rs16932806	0.143074236	0.003260431	0.147583828	0.710442898	0.189066509	-0.717853158	0.079069831	-0.037497528	0.127567093	0.235100818	0.053961108	0.10056566	0.113410717	0.003956557	0.79621917	0.996759562	Bacteria.Bacteroidetes.Bacteroidia.Bacteroidales.Porphyromonadaceae	WDR31
226486	ENSG00000148225	rs16932806	0.005450582	0.007540578	0.024134144	0.068144711	1.110315422	-1.958336572	-0.219879461	0.300250143	0.386351669	0.710368817	0.095262853	0.161908885	0.241341849	0.201681585	0.75121437	0.99665811	Bacteria.Proteobacteria	WDR31
226487	ENSG00000148225	rs16932806	0.284431008	0.004701209	0.36413456	0.485000125	0.169504383	-0.65156542	-0.052049426	0.073040557	0.157066223	0.222664997	0.056957688	0.10401113	0.264654472	0.008252002	0.872775108	0.926870238	Bacteria.Firmicutes.Clostridia.Clostridiales.Lachnospiraceae.Lachnospiraceae.UCG.010	WDR31
226488	ENSG00000148225	rs16932806	0.062281241	0.000583368	0.059443659	0.374045693	0.224006047	-0.695576444	0.113493252	-0.10284522	0.118119817	0.192470679	0.059173778	0.114912343	0.052776687	0.000659955	0.918237398	0.923157358	Bacteria.Firmicutes.Clostridia.Clostridiales.Lachnospiraceae.Coprococcus.1	WDR31
226489	ENSG00000148225	rs16932806	0.024471202	0.00038717	0.586841502	0.241892341	0.274826401	-0.724351173	-0.035745155	-0.144864726	0.119362214	0.19366829	0.065455856	0.122676244	0.030977019	0.000460832	0.997048205	0.999513539	Bacteria.Firmicutes.Clostridia.Clostridiales.Lachnospiraceae.Dorea	WDR31
226490	ENSG00000148225	rs16932806	0.670129153	0.046934209	0.125133704	0.269243117	0.071898676	-0.521068647	0.11445864	-0.147937523	0.168033418	0.257340091	0.073687356	0.132777066	0.426426218	0.044422187	0.998793879	0.998019463	Bacteria.Firmicutes.Clostridia.Clostridiales.Lachnospiraceae.Blautia	WDR31
226491	ENSG00000148225	rs16932806	0.147814107	0.002604991	0.022632156	0.064362958	0.174973618	-0.619902495	-0.121871875	0.155670413	0.119479524	0.198064645	0.052208725	0.082752596	0.119535163	0.00209008	0.441435127	0.755651352	Bacteria.Firmicutes.Clostridia.Clostridiales.Lachnospiraceae.Lachnospira	WDR31
226492	ENSG00000148225	rs16932806	0.036650725	0.002786906	0.764764429	0.30910253	0.295055163	-0.656086007	0.020692072	0.108488782	0.138331002	0.211168255	0.068866082	0.105842083	0.069359992	0.003787291	0.924721995	0.865969103	Bacteria.Firmicutes.Clostridia.Clostridiales.Ruminococcaceae.Ruminococcaceae.UCG.005	WDR31
226493	ENSG00000148225	rs16932806	0.642303532	0.808600725	0.297572327	0.219998886	-0.222308855	0.18831852	0.097187488	-0.192834893	0.47641677	0.77431939	0.092564266	0.15572807	0.889154968	0.715970874	0.876277026	0.73227395	Bacteria.Firmicutes.Clostridia.Clostridiales.Lachnospiraceae	WDR31
226494	ENSG00000148225	rs16932806	0.167682918	0.006053601	0.552706401	0.360036228	0.210624855	-0.640983649	0.054270829	-0.108312865	0.150981984	0.225990261	0.09094182	0.117512781	0.209471206	0.008935613	0.941534362	0.972299477	Bacteria.Actinobacteria	WDR31
226495	ENSG00000148225	rs16932806	0.024172096	0.000206773	0.908012808	0.424675523	0.27544129	-0.802300922	-0.006471201	-0.056686947	0.119368274	0.204201572	0.055791109	0.070566148	0.027820431	0.000245801	0.906019525	0.930485945	Bacteria.Proteobacteria.Gammaproteobacteria.Pasteurellales.Pasteurellaceae.Haemophilus	WDR31
226496	ENSG00000148225	rs16932806	0.763320247	0.546689041	0.428893417	0.06462819	0.079945551	-0.210428764	0.072244248	-0.234634065	0.264395701	0.347325294	0.090760605	0.124855947	0.722873765	0.419270504	0.996108676	0.89589451	Bacteria.Firmicutes.Clostridia.Clostridiales.Lachnospiraceae..Ruminococcus..gnavus.group	WDR31
226497	ENSG00000148225	rs16932806	0.022849227	0.00026161	0.295538678	0.371384792	0.280635663	-0.750656335	-0.060041912	0.071241625	0.12042165	0.194534216	0.056943453	0.079156089	0.03214208	0.000326359	0.895322073	0.939697157	Bacteria.Proteobacteria.Deltaproteobacteria	WDR31
226498	ENSG00000148225	rs16932806	0.461732622	0.005069788	0.161205819	0.511026789	0.119691263	-0.998780045	-0.095605199	-0.076074624	0.161675477	0.344458905	0.067473355	0.115121259	0.32809022	0.013622094	0.998201428	0.99782309	Bacteria.Firmicutes.Bacilli.Bacillales.Staphylococcaceae.Staphylococcus	WDR31
226499	ENSG00000148225	rs16932806	0.010489702	4.33E-05	0.183492592	0.037349298	0.367275718	-1.060390675	-0.066830386	0.16481152	0.139412325	0.242074791	0.049718345	0.077564447	0.035029347	0.000204896	0.998302481	0.99762474	Bacteria.Proteobacteria.Gammaproteobacteria.Enterobacteriales.Enterobacteriaceae.Escherichia.Shigella	WDR31
226500	ENSG00000148225	rs16932806	0.125874496	0.006497105	0.882692728	0.126903994	0.309178407	-0.636794278	0.010435954	0.140151435	0.19944352	0.226546131	0.070451877	0.090658492	0.246381191	0.017893524	0.996423631	0.938343963	Bacteria.Bacteroidetes.Bacteroidia.Bacteroidales.Prevotellaceae.Prevotella.7	WDR31
226501	ENSG00000148225	rs16932806	0.048934308	0.002509713	0.15946832	0.202759381	0.237443234	-0.660115899	0.074827929	-0.137763557	0.118353837	0.210069005	0.052587493	0.107083099	0.045583981	0.002336946	0.996033175	0.930860168	Bacteria.Firmicutes.Clostridia.Clostridiales.Lachnospiraceae.Lachnospiraceae.NK4A136.group	WDR31
226502	ENSG00000148225	rs16932806	0.029004406	0.000368097	0.487273968	0.874098486	0.267135771	-0.747867371	0.032819321	-0.01166108	0.119676465	0.199136188	0.046980599	0.073307258	0.034065961	0.000496045	0.973523722	0.998441752	Bacteria.Proteobacteria.Betaproteobacteria.Burkholderiales.Alcaligenaceae.Parasutterella	WDR31
226503	ENSG00000148225	rs16932806	0.029641441	0.003631649	0.318384942	0.841778264	0.394197903	-0.800482037	0.087499093	-0.029683471	0.17732222	0.265389288	0.08703072	0.148115669	0.101837849	0.009572739	0.998330087	0.999834196	Bacteria.Actinobacteria.Coriobacteriia.Coriobacteriales.Coriobacteriaceae.Collinsella	WDR31
226504	ENSG00000148225	rs16932806	0.037649246	6.44E-05	0.322851745	0.038914776	0.255204717	-0.849738937	-0.047021756	0.135661616	0.120301136	0.19907933	0.04720705	0.064383676	0.039132923	0.000133496	0.99994518	0.999865593	Bacteria.Bacteroidetes.Bacteroidia.Bacteroidales.Prevotellaceae	WDR31
226505	ENSG00000148225	rs16932806	0.023825466	0.000867591	0.349409528	0.464458003	0.344193869	-0.857772463	0.087174275	-0.12344637	0.148782986	0.245826642	0.092499471	0.167771101	0.059216911	0.002277526	0.907206952	0.989731238	Bacteria.Actinobacteria.Coriobacteriia.Coriobacteriales.Coriobacteriaceae	WDR31
226506	ENSG00000148225	rs16932806	0.004374453	2.11E-05	0.065668729	0.015359042	0.430673167	-1.148037896	-0.094230616	0.188883685	0.14591613	0.250613134	0.050342677	0.075902292	0.024270038	0.000137573	0.932672331	0.965530807	Bacteria.Proteobacteria.Gammaproteobacteria.Enterobacteriales.Enterobacteriaceae	WDR31
226507	ENSG00000148225	rs16932806	0.96976035	0.355364256	0.724122543	0.147452439	0.026228447	1.329242792	0.040780701	-0.354935456	0.689262264	1.428109575	0.115049488	0.242145397	0.999415694	0.793572097	0.990344402	0.876247514	Bacteria.Firmicutes	WDR31
226508	ENSG00000148225	rs16932806	0.148319981	0.001517014	0.598924848	0.695623369	0.215280392	-0.707745981	-0.026849594	0.02570722	0.147189196	0.21385443	0.050803359	0.065421233	0.155483051	0.002981014	0.998735039	0.999709092	Bacteria.Bacteroidetes.Bacteroidia.Bacteroidales.Prevotellaceae.Prevotella.9	WDR31
226509	ENSG00000148225	rs16932806	0.0333311	0.000268052	0.838489932	0.553695268	0.26030089	-0.761933333	-0.011299649	-0.079590518	0.119757948	0.197831001	0.055219548	0.133703755	0.040043367	0.000349571	0.999334555	0.984995763	Bacteria.Firmicutes.Erysipelotrichia.Erysipelotrichales.Erysipelotrichaceae.Erysipelotrichaceae.UCG.003	WDR31
226510	ENSG00000148225	rs16932806	0.639687209	0.006920585	0.124241931	0.746037319	0.078961996	-0.836779892	-0.104743927	-0.036482082	0.167895102	0.300133149	0.067270887	0.112173885	0.516271077	0.014899986	0.997152221	0.990360691	Bacteria.Firmicutes.Clostridia.Clostridiales.Family.XI	WDR31
226511	ENSG00000148225	rs16932806	0.12406042	0.003638762	0.954347664	0.618674078	0.27297628	-0.843914023	0.003474423	-0.041538513	0.175230567	0.279851341	0.060460555	0.083061838	0.178008278	0.008430075	0.999614985	0.99936283	Bacteria.Firmicutes.Clostridia.Clostridiales.Lachnospiraceae.Tyzzerella.4	WDR31
226512	ENSG00000148225	rs16932806	0.003608973	0.000110371	0.042340682	0.031286171	0.55882915	-1.251727439	-0.117917627	0.187059788	0.185139604	0.304312877	0.056956823	0.085013186	0.035309839	0.001197768	0.692690651	0.995251343	Bacteria.Proteobacteria.Gammaproteobacteria	WDR31
226513	ENSG00000148290	rs523304	9.74E-07	1.52E-05	0.231430783	0.968550214	-0.977760135	0.678665073	-0.105829479	-0.00259535	0.181041497	0.145268199	0.087620992	0.06557802	3.10E-05	8.17E-05	0.778609669	0.99827201	Bacteria.Firmicutes.Clostridia.Clostridiales.Ruminococcaceae..Eubacterium..coprostanoligenes.group	SURF1
226514	ENSG00000148290	rs523304	6.01E-08	2.65E-08	0.050111856	0.014618949	-0.980251106	0.80009305	0.250604412	-0.234187348	0.16047703	0.126751511	0.125580885	0.093386723	9.90E-07	1.45E-07	0.843646702	0.898737706	Bacteria.Firmicutes.Clostridia.Clostridiales.Ruminococcaceae.Ruminiclostridium.5	SURF1
226515	ENSG00000148290	rs523304	7.93E-06	9.02E-06	0.579087422	0.507060189	-0.838916751	0.667832157	0.041353666	-0.037783568	0.173054504	0.138758807	0.074180029	0.056642048	0.000109129	3.66E-05	0.999550314	0.996901429	Bacteria.Proteobacteria.Gammaproteobacteria.Pseudomonadales	SURF1
226516	ENSG00000148290	rs523304	1.05E-06	5.64E-07	0.80271807	0.890331913	-0.883118021	0.711270499	-0.0159344	0.006759743	0.164131935	0.128347575	0.063524481	0.048835891	1.26E-05	2.06E-06	0.95477287	0.982851019	Bacteria.Firmicutes.Negativicutes.Selenomonadales.Veillonellaceae.Dialister	SURF1
226517	ENSG00000148290	rs523304	1.26E-05	6.10E-06	0.334126572	0.186496794	-0.821924999	0.650294629	0.08696319	-0.094422766	0.174022298	0.132228636	0.08938019	0.070734149	0.000170377	1.65E-05	0.999989953	0.96642863	Bacteria.Firmicutes.Clostridia.Clostridiales.Christensenellaceae	SURF1
226518	ENSG00000148290	rs523304	0.017215547	0.000303583	0.635084368	0.239355915	-0.745663754	1.000939033	-0.042062277	-0.090377419	0.305128205	0.26244075	0.088219143	0.07611863	0.181748572	0.007374043	0.860239519	0.890273479	Bacteria.Firmicutes.Clostridia.Clostridiales.Lachnospiraceae..Eubacterium..rectale.group	SURF1
226519	ENSG00000148290	rs523304	0.00033921	0.000163267	0.863410782	0.854006686	-0.906597862	0.729737501	-0.020262067	0.016345005	0.23981609	0.182487417	0.11732091	0.088480147	0.006491496	0.000999994	0.999274386	0.999563655	Bacteria.Firmicutes.Clostridia.Clostridiales.Ruminococcaceae.Ruminococcaceae.UCG.013	SURF1
226520	ENSG00000148290	rs523304	0.000227529	7.43E-06	0.293280281	0.742041303	-0.743017899	0.671163295	-0.097026382	0.024363413	0.190493598	0.137954348	0.091586326	0.073708596	0.002328229	3.72E-05	0.999513786	0.974629405	Bacteria.Firmicutes.Erysipelotrichia.Erysipelotrichales.Erysipelotrichaceae	SURF1
226521	ENSG00000148290	rs523304	2.50E-06	1.81E-06	0.778434841	0.230142723	-0.875354407	0.678484729	-0.025059082	0.087993989	0.16982764	0.129505656	0.088700864	0.072651027	3.71E-05	7.45E-06	0.742782575	0.921307549	Bacteria.Firmicutes.Bacilli.Lactobacillales.Streptococcaceae.Streptococcus	SURF1
226522	ENSG00000148290	rs523304	0.533037084	0.180655628	0.481708128	0.817881798	-0.421563526	0.88225556	-0.084214176	-0.025843872	0.672703878	0.652048355	0.119020126	0.111785899	0.987348183	0.595770249	0.996576058	0.872377933	Bacteria.Firmicutes.Clostridia.Clostridiales	SURF1
226523	ENSG00000148290	rs523304	0.000114721	2.50E-05	0.926512346	0.557740583	-0.865100715	0.802028316	0.007862326	0.038036616	0.210893953	0.176868145	0.084918483	0.064556705	0.003859284	0.000375992	0.996423631	0.971636825	Bacteria.Bacteroidetes.Bacteroidia.Bacteroidales.Prevotellaceae.Prevotella.7	SURF1
226524	ENSG00000148290	rs523304	3.94E-07	2.61E-07	0.123963206	0.195213552	-0.909107319	0.741874803	-0.139251301	0.097566427	0.161375681	0.129278398	0.089365501	0.074558724	6.77E-06	9.04E-07	0.954222673	0.917314893	Bacteria.Firmicutes.Clostridia.Clostridiales.Ruminococcaceae.Flavonifractor	SURF1
226525	ENSG00000148290	rs523304	3.34E-06	7.16E-06	0.907702076	0.500025431	-0.876975915	0.665614894	-0.007817174	-0.035367357	0.172697368	0.136535765	0.067167412	0.052150029	4.23E-05	2.54E-05	0.998409995	0.996467843	Bacteria.Verrucomicrobia	SURF1
226526	ENSG00000148290	rs523304	0.000276106	0.000123109	0.055232222	0.023030028	-0.707612747	0.562183029	0.242369685	-0.249775389	0.184152275	0.137738356	0.124190635	0.107327024	0.002057937	0.000305604	0.699439699	0.642081141	Bacteria.Firmicutes.Clostridia.Clostridiales.Ruminococcaceae.Butyricicoccus	SURF1
226527	ENSG00000148290	rs523304	3.10E-06	1.55E-06	0.782054066	0.257404658	-0.926271952	0.833612806	-0.017813946	0.061857645	0.181695896	0.157891745	0.064131057	0.054145883	7.85E-05	1.38E-05	0.926346317	0.737590379	Bacteria.Firmicutes.Clostridia.Clostridiales.Lachnospiraceae.Tyzzerella	SURF1
226528	ENSG00000148290	rs523304	0.009692872	0.000235565	0.934957877	0.466965984	-0.832292679	0.805867211	0.010181591	0.060455471	0.312415629	0.20715701	0.124286258	0.082627795	0.096134347	0.002946175	0.996483139	0.869987637	Bacteria.Bacteroidetes.Bacteroidia.Bacteroidales.Porphyromonadaceae.Butyricimonas	SURF1
226529	ENSG00000148290	rs523304	4.86E-07	3.48E-07	0.429647952	0.239087276	-0.929559076	0.770697463	0.061041333	-0.076322055	0.166590015	0.136037165	0.07681245	0.064243636	7.62E-06	1.49E-06	0.899212428	0.939697157	Bacteria.Proteobacteria.Deltaproteobacteria	SURF1
226530	ENSG00000148290	rs523304	0.000158549	8.56E-05	0.753841691	0.404189397	-0.933862005	0.848735781	0.031718917	-0.07137314	0.233030427	0.202718631	0.100731473	0.085013169	0.006697351	0.001231114	0.997570438	0.978219933	Bacteria.Firmicutes.Clostridia.Clostridiales.Lachnospiraceae.Lachnospiraceae.UCG.008	SURF1
226531	ENSG00000148290	rs523304	1.44E-07	9.80E-08	0.322660018	0.064634419	-0.965127846	0.867864221	0.083629738	-0.129417198	0.163876836	0.144984192	0.083925781	0.068868487	3.32E-06	7.17E-07	0.890732322	0.761594512	Bacteria.Firmicutes.Clostridia.Clostridiales.Lachnospiraceaencultured	SURF1
226532	ENSG00000148290	rs523304	0.000227726	1.01E-05	0.285475875	0.712295847	-0.743808645	0.671041655	-0.098971063	0.028142706	0.190708934	0.14034511	0.091909505	0.075986223	0.002634735	6.08E-05	0.993501001	0.95230642	Bacteria.Firmicutes.Erysipelotrichia.Erysipelotrichales	SURF1
226533	ENSG00000148290	rs523304	5.91E-05	7.21E-06	0.366959193	0.888349197	-0.791806637	0.710821614	-0.083758457	-0.010715193	0.184452425	0.14586116	0.092201882	0.076028386	0.000658837	3.42E-05	0.997851323	0.983524273	Bacteria.Firmicutes.Clostridia.Clostridiales.Lachnospiraceae.Fusicatenibacter	SURF1
226534	ENSG00000148290	rs523304	0.000508174	0.00128047	0.109192539	0.053539909	-0.692393135	0.521226651	-0.116140218	0.109756204	0.189349559	0.154913615	0.071525177	0.055834966	0.00368045	0.002265411	0.999507593	0.920538495	Bacteria.Firmicutes.Clostridia.Clostridiales.Lachnospiraceae.Lachnoclostridium	SURF1
226535	ENSG00000148290	rs523304	9.47E-07	1.43E-06	0.683508772	0.450733764	-0.930038594	0.694555259	0.034409854	0.056849608	0.171970688	0.131035264	0.084031757	0.074930405	2.41E-05	8.65E-06	0.724670753	0.915902687	Bacteria.Actinobacteria.Actinobacteria	SURF1
226536	ENSG00000148290	rs523304	0.282883328	0.346423339	0.399635774	0.481024017	-0.504749558	0.417194088	-0.074072406	0.055964132	0.466197092	0.439927153	0.087374293	0.078970482	0.896748936	0.572605802	0.998947111	0.981145089	Bacteria.Bacteroidetes	SURF1
226537	ENSG00000148290	rs523304	0.000203279	0.000629002	0.91931753	0.152249385	-0.91849252	0.590397465	-0.009747638	-0.098844402	0.233473837	0.164434188	0.095864125	0.068245522	0.003770108	0.002801093	0.944736363	0.841978234	Bacteria.Firmicutes.Clostridia.Clostridiales.Lachnospiraceae..Eubacterium..xylanophilum.group	SURF1
226538	ENSG00000148290	rs523304	4.87E-06	2.15E-06	0.1995169	0.04014185	-1.108803629	1.060006683	-0.120753671	0.174043404	0.222728605	0.204073358	0.093179909	0.08313137	0.000310194	3.88E-05	0.997152221	0.990360691	Bacteria.Firmicutes.Clostridia.Clostridiales.Family.XI	SURF1
226539	ENSG00000148290	rs523304	3.63E-05	3.52E-05	0.458873103	0.61916025	-0.811902729	0.67008572	0.051841728	-0.028336745	0.183262737	0.150962642	0.069579463	0.056741888	0.000527126	0.000154084	0.999305535	0.994727898	Bacteria.Proteobacteria.Gammaproteobacteria.Pseudomonadales.Pseudomonadaceae.Pseudomonas	SURF1
226540	ENSG00000148290	rs523304	0.000137955	0.000285035	0.784433497	0.61927185	-0.924211002	0.789317007	-0.022627927	0.034376978	0.228297022	0.20592851	0.082384488	0.068858899	0.00479943	0.004033131	0.746510118	0.854470136	Bacteria.Firmicutes.Erysipelotrichia.Erysipelotrichales.Erysipelotrichaceae.Holdemanella	SURF1
226541	ENSG00000148290	rs523304	0.002927767	0.002621494	0.224613251	0.039995693	-0.700954134	0.501905518	0.181185016	-0.221908601	0.226833561	0.160472961	0.147804223	0.105913748	0.016388537	0.005125422	0.781169531	0.987554159	Bacteria.Firmicutes.Clostridia.Clostridiales.Family.XIII	SURF1
226542	ENSG00000148290	rs523304	7.00E-07	6.27E-07	0.482452377	0.887999102	-0.908570665	0.709896285	-0.071279513	0.010419223	0.165618213	0.128731037	0.100911464	0.073695717	1.16E-05	2.18E-06	0.8257568	0.999116829	Bacteria.Firmicutes.Clostridia.Clostridiales.Ruminococcaceaencultured	SURF1
226543	ENSG00000148290	rs523304	0.007868915	0.001302117	0.921832381	0.355459961	-0.928378494	0.964791047	0.007796463	-0.059329479	0.338677568	0.287208824	0.079150446	0.063755068	0.157537878	0.022621252	0.999785669	0.999420701	Bacteria.Firmicutes.Clostridia.Clostridiales.Ruminococcaceae.Faecalibacterium	SURF1
226544	ENSG00000148290	rs523304	0.000839553	0.002410485	0.383446072	0.060309846	-0.763969531	0.510195151	0.076266517	-0.125505855	0.218292836	0.161660865	0.086922201	0.065665144	0.009740273	0.00732733	0.836512878	0.720624033	Bacteria.Firmicutes.Clostridia.Clostridiales.Ruminococcaceae.Ruminococcaceae.UCG.014	SURF1
226545	ENSG00000148290	rs523304	0.000578891	0.000389599	0.584114792	0.877506778	-0.797866911	0.691111868	0.052561331	-0.012123267	0.220628928	0.184875473	0.09555048	0.078351362	0.008421978	0.001902937	0.988161388	0.958055178	Bacteria.Firmicutes.Bacilli.Lactobacillales.Carnobacteriaceae	SURF1
226546	ENSG00000148290	rs523304	0.000216211	2.06E-05	0.976392934	0.408671924	-0.869865331	0.812938834	0.002258969	0.050789323	0.222148589	0.177196153	0.076049889	0.061079264	0.005126588	0.000292237	0.999586829	0.996426659	Bacteria.Firmicutes.Negativicutes.Selenomonadales.Veillonellaceae.Megasphaera	SURF1
226547	ENSG00000148290	rs523304	0.020271098	0.018994704	0.719827935	0.941316777	-0.776179947	0.691068013	-0.040502426	0.007222	0.326292189	0.287371519	0.112435966	0.097732164	0.298132247	0.120894989	0.99967607	0.999141757	Bacteria.Firmicutes.Negativicutes.Selenomonadales	SURF1
226548	ENSG00000148290	rs523304	0.108847441	0.010588914	0.694063944	0.43405146	-0.735266175	1.028504522	-0.03809338	-0.062852765	0.452365241	0.390930247	0.096421434	0.079855468	0.652763727	0.169332793	0.956359196	0.930754062	Bacteria.Firmicutes.Clostridia.Clostridiales.Ruminococcaceae	SURF1
226549	ENSG00000148290	rs523304	2.12E-06	3.33E-07	0.262355815	0.65669439	-0.819150355	0.691294014	0.066050527	0.019390248	0.157585876	0.121785802	0.058425778	0.043426755	2.87E-05	1.32E-06	0.700847656	0.8806471	Bacteria.Fusobacteria.Fusobacteriia.Fusobacteriales.Fusobacteriaceae.Fusobacterium	SURF1
226550	ENSG00000148290	rs523304	0.000121491	7.19E-05	0.278925599	0.057714711	-1.187024503	1.236409824	-0.114561571	0.194312077	0.290553996	0.291815973	0.10493679	0.100600716	0.009091206	0.001674181	0.998986731	0.998377846	Bacteria.Firmicutes.Clostridia.Clostridiales.Family.XI.Anaerococcus	SURF1
226551	ENSG00000148290	rs523304	0.000520755	0.000355842	0.613421819	0.915304503	-0.804431288	0.695703023	0.046526766	-0.008150377	0.220444355	0.184739733	0.09165921	0.076344129	0.007260054	0.00188811	0.963485106	0.98063036	Bacteria.Firmicutes.Bacilli.Lactobacillales.Carnobacteriaceae.Granulicatella	SURF1
226552	ENSG00000148290	rs523304	2.76E-06	1.88E-06	0.758516838	0.234061663	-0.877029757	0.678349534	-0.0274866	0.087321485	0.171012717	0.129705034	0.089037852	0.072710144	4.16E-05	7.19E-06	0.742854169	0.955303348	Bacteria.Firmicutes.Bacilli.Lactobacillales.Streptococcaceae	SURF1
226553	ENSG00000148290	rs523304	0.000665606	0.000549518	0.846434886	0.489657818	-0.84608021	0.633990015	-0.016443268	0.044538987	0.236811073	0.174533132	0.084570797	0.064109	0.0075974	0.001690055	0.97155916	0.926971821	Bacteria.Proteobacteria.Betaproteobacteria	SURF1
226554	ENSG00000148290	rs523304	5.19E-07	4.46E-07	0.732813679	0.740702682	-0.898852939	0.702822448	-0.023291444	-0.016959499	0.16158281	0.125461863	0.067938175	0.051034025	9.35E-06	2.11E-06	0.734862149	0.991056191	Bacteria.Firmicutes.Negativicutes.Selenomonadales.Acidaminococcaceae	SURF1
226555	ENSG00000148290	rs523304	0.004395208	0.004747156	0.404821061	0.080729808	-0.750772178	0.513321933	0.108324684	-0.171073134	0.254511678	0.175627488	0.129200958	0.09645118	0.033106177	0.011884186	0.870228643	0.978883571	Bacteria.Firmicutes.Clostridia.Clostridiales.Family.XIII.Family.XIII.AD3011.group	SURF1
226556	ENSG00000148290	rs523304	1.81E-05	2.08E-06	0.712620361	0.37214821	-0.911948919	0.775975107	0.032662077	-0.059075469	0.197255884	0.149138625	0.088293	0.065743858	0.000363749	1.58E-05	0.99786128	0.999462671	Bacteria.Firmicutes.Clostridia.Clostridiales.Lachnospiraceae.Anaerostipes	SURF1
226557	ENSG00000148290	rs523304	2.05E-06	3.78E-06	0.189219103	0.397364235	-1.012247962	0.785641001	-0.129153234	0.063266429	0.194424895	0.155703064	0.097357934	0.074267302	3.34E-05	1.47E-05	0.775498412	0.968614954	Bacteria.Firmicutes.Clostridia.Clostridiales.Peptostreptococcaceae.Intestinibacter	SURF1
226558	ENSG00000148290	rs523304	0.002524783	0.018219668	0.877444961	0.140844145	-0.848736585	0.482642092	-0.012231188	0.08672117	0.270267494	0.199327621	0.079008642	0.058180726	0.029421696	0.033269829	0.913913671	0.995251343	Bacteria.Proteobacteria.Gammaproteobacteria	SURF1
226559	ENSG00000148290	rs523304	3.38E-06	7.18E-06	0.911912114	0.499397371	-0.8773359	0.665633751	-0.007463354	-0.035425803	0.172866684	0.136561528	0.067205921	0.052159495	4.36E-05	2.57E-05	0.99894297	0.998882343	Bacteria.Verrucomicrobia.Verrucomicrobiae.Verrucomicrobiales.Verrucomicrobiaceae.Akkermansia	SURF1
226560	ENSG00000148290	rs523304	0.000249435	3.17E-05	0.930619214	0.86882574	-0.865335587	0.694128517	0.008810845	-0.011787459	0.223426642	0.155361267	0.100812057	0.071096932	0.003084429	0.000136872	0.838979412	0.996716587	Bacteria.Bacteroidetes.Bacteroidia.Bacteroidales.Porphyromonadaceae.Odoribacter	SURF1
226561	ENSG00000148290	rs523304	0.000385249	0.002952016	0.063741758	0.033110371	-0.683756277	0.491773149	0.159960007	-0.150981585	0.182740405	0.159286001	0.084829325	0.06937277	0.003632957	0.004184865	0.747437767	0.916976133	Bacteria.Firmicutes.Clostridia.Clostridiales.Ruminococcaceae.Ruminococcus.2	SURF1
226562	ENSG00000148290	rs523304	6.84E-05	0.000232878	0.211584147	0.467156055	-1.14979712	0.818137152	-0.167108533	0.071642085	0.270466779	0.210126098	0.1324725	0.097959111	0.003356773	0.003165962	0.890917041	0.981962125	Bacteria.Firmicutes.Clostridia.Clostridiales.Ruminococcaceae.Anaerotruncus	SURF1
226563	ENSG00000148290	rs523304	7.46E-07	2.50E-08	0.157089853	0.008537062	-1.064683147	0.960031922	-0.107367352	0.157567887	0.194656728	0.151727225	0.075018871	0.058117427	2.63E-05	4.00E-07	0.924841796	0.997412515	Bacteria.Proteobacteria.Gammaproteobacteria.Enterobacteriales.Enterobacteriaceae.Citrobacter	SURF1
226564	ENSG00000148290	rs523304	0.000128956	2.35E-05	0.961848271	0.772151217	-0.87845311	0.690403885	0.004882135	-0.02152194	0.215942409	0.151688794	0.101676666	0.074021144	0.001738577	0.000119486	0.970428374	0.99035501	Bacteria.Firmicutes.Clostridia.Clostridiales.Ruminococcaceae.Ruminococcaceae.UCG.003	SURF1
226565	ENSG00000148290	rs523304	8.13E-05	2.81E-06	0.542342572	0.109059866	-0.965344928	0.897882509	-0.052130953	0.110590121	0.229757553	0.175225185	0.085118296	0.068081132	0.002916317	4.81E-05	0.999028109	0.997798285	Bacteria.Actinobacteria.Actinobacteria.Micrococcales.Micrococcaceae	SURF1
226566	ENSG00000148290	rs523304	0.003509853	0.000795557	0.857000727	0.813058113	-0.837510011	0.672348336	0.018158748	-0.016696856	0.276585584	0.191183983	0.10038024	0.070323053	0.043104058	0.005035182	0.984987993	0.979204363	Bacteria.Proteobacteria.Deltaproteobacteria.Desulfovibrionales.Desulfovibrionaceae.Desulfovibrio	SURF1
226567	ENSG00000148290	rs523304	0.000305507	1.91E-05	0.807326001	0.679132136	-0.832567292	0.741902115	0.021453635	0.026172918	0.218403812	0.160990325	0.0876166	0.062993136	0.004053694	0.000144375	0.936546966	0.928889195	Bacteria.Firmicutes.Clostridia.Clostridiales.Lachnospiraceae.Lachnospiraceae.UCG.010	SURF1
226568	ENSG00000148290	rs523304	0.000289155	0.000156109	0.583615957	0.315736582	-0.813885876	0.62366027	-0.058060811	0.0836982	0.212578108	0.155447648	0.105407708	0.082792364	0.003248995	0.000603157	0.76755057	0.982679299	Bacteria.Firmicutes.Bacilli	SURF1
226569	ENSG00000148290	rs523304	4.60E-06	5.38E-05	0.925660753	0.200121124	-0.86203216	0.600562391	0.00849978	-0.089821413	0.172639451	0.139042203	0.090748694	0.069405308	8.86E-05	0.000134465	0.968656053	0.876709517	Bacteria.Firmicutes.Clostridia.Clostridiales.Lachnospiraceae..Eubacterium..eligens.group	SURF1
226570	ENSG00000148290	rs523304	5.45E-06	5.76E-07	0.747900224	0.18726161	-0.913985291	0.86651996	0.031989232	-0.101792541	0.184714168	0.15651322	0.099112703	0.076389214	0.000212098	1.07E-05	0.998793879	0.998019463	Bacteria.Firmicutes.Clostridia.Clostridiales.Lachnospiraceae.Blautia	SURF1
226571	ENSG00000148290	rs523304	1.18E-05	0.00010896	0.459881443	0.051274656	-0.82722277	0.561558269	0.07156019	-0.142664015	0.17450516	0.136398993	0.096261477	0.071861969	0.00024056	0.00032803	0.911591624	0.687896036	Bacteria.Firmicutes.Clostridia.Clostridiales.Ruminococcaceae.Ruminococcaceae.UCG.005	SURF1
226572	ENSG00000148290	rs523304	2.08E-06	3.34E-07	0.265669238	0.65583452	-0.819997392	0.69144879	0.065622591	0.019450224	0.15761364	0.121835355	0.058455225	0.043444601	2.83E-05	1.28E-06	0.714586158	0.87724048	Bacteria.Fusobacteria.Fusobacteriia.Fusobacteriales	SURF1
226573	ENSG00000148290	rs523304	0.002730245	0.001208456	0.820643551	0.943719568	-0.93695087	0.699618325	-0.030456808	-0.006392861	0.300892765	0.206783341	0.133804149	0.09021195	0.037599084	0.007367416	0.998929462	0.998920199	Bacteria.Firmicutes.Clostridia.Clostridiales.Lachnospiraceae..Eubacterium..ventriosum.group	SURF1
226574	ENSG00000148290	rs523304	3.79E-05	4.02E-06	0.968641645	0.224739589	-0.904003736	0.862666475	0.003134617	-0.081641996	0.204605041	0.17153294	0.079434989	0.066618965	0.000735693	3.14E-05	0.998997514	0.969189617	Bacteria.Firmicutes.Clostridia.Clostridiales.Ruminococcaceae.Subdoligranulum	SURF1
226575	ENSG00000148290	rs523304	7.21E-05	7.00E-05	0.99195562	0.407205216	-0.887227778	0.650543778	-0.000735455	0.044667878	0.209445687	0.153262719	0.072669291	0.053548947	0.001115196	0.0002907	0.998302481	0.99762474	Bacteria.Proteobacteria.Gammaproteobacteria.Enterobacteriales.Enterobacteriaceae.Escherichia.Shigella	SURF1
226576	ENSG00000148290	rs523304	6.21E-08	5.62E-09	0.313416209	0.01273726	-0.976900987	0.942347041	0.071457033	-0.153488741	0.160143064	0.14074758	0.070342962	0.05993757	2.57E-06	6.84E-08	0.873086941	0.583783622	Bacteria.Firmicutes.Clostridia.Clostridiales.Lachnospiraceae.Roseburia	SURF1
226577	ENSG00000148290	rs523304	8.88E-05	2.29E-05	0.951344323	0.738363493	-0.872693324	0.687593841	-0.004673158	0.01837567	0.208977395	0.150844275	0.076295054	0.054782182	0.001028783	0.000115655	0.949153628	0.941139744	Bacteria.Proteobacteria.Betaproteobacteria.Burkholderiales.Alcaligenaceae	SURF1
226578	ENSG00000148290	rs523304	3.22E-07	2.52E-07	0.853800052	0.225025655	-0.895922645	0.709517396	0.013501745	-0.069687226	0.157597953	0.12344595	0.072984269	0.056899496	4.86E-06	9.77E-07	0.996546716	0.994860843	Bacteria.Firmicutes.Clostridia.Clostridiales.Ruminococcaceae.Ruminococcaceae.UCG.002	SURF1
226579	ENSG00000148290	rs523304	2.34E-05	0.00010149	0.240320822	0.236090606	-1.096274136	0.914770428	-0.107427322	0.094375701	0.24079362	0.221086987	0.09066648	0.078929005	0.001298029	0.001049406	0.674834692	0.818395879	Bacteria.Firmicutes.Erysipelotrichia.Erysipelotrichales.Erysipelotrichaceae.Faecalitalea	SURF1
226580	ENSG00000148290	rs523304	3.15E-05	0.000169988	0.536476971	0.335807539	-0.822517206	0.616807852	-0.042202523	0.055390427	0.183997766	0.154706667	0.067915236	0.057129673	0.000773575	0.000858073	0.919535335	0.83469652	Bacteria.Firmicutes.Negativicutes.Selenomonadales.Veillonellaceae	SURF1
226581	ENSG00000148290	rs523304	8.77E-07	8.51E-07	0.854251496	0.795356413	-0.887757084	0.730402241	0.016119616	0.018774014	0.163554419	0.134371555	0.087408323	0.07209339	1.38E-05	3.10E-06	0.843576877	0.977540482	Bacteria.Actinobacteria.Actinobacteria.Bifidobacteriales.Bifidobacteriaceae	SURF1
226582	ENSG00000148290	rs523304	0.000448083	0.000247292	0.781530921	0.419309336	-0.838311693	0.634103038	-0.023489117	0.049376584	0.226849912	0.163614111	0.084354076	0.060755877	0.004506718	0.000946113	0.972171005	0.905836717	Bacteria.Proteobacteria.Betaproteobacteria.Burkholderiales	SURF1
226583	ENSG00000148290	rs523304	4.50E-06	4.45E-05	0.620078006	0.666375962	-0.930017119	0.647400228	-0.043883953	-0.028498338	0.186034392	0.1480541	0.088104888	0.065805389	0.000174451	0.000230284	0.978005773	0.984760276	Bacteria.Firmicutes.Clostridia.Clostridiales.Ruminococcaceae.Ruminococcus.1	SURF1
226584	ENSG00000148290	rs523304	6.17E-05	0.000681205	0.219249073	0.276605281	-1.140059153	0.95496817	-0.126872965	0.111205519	0.266350483	0.267831576	0.102290655	0.101367601	0.002375758	0.003592815	0.99946547	0.972078348	Bacteria.Firmicutes.Erysipelotrichia.Erysipelotrichales.Erysipelotrichaceae..Clostridium..innocuum.group	SURF1
226585	ENSG00000148290	rs523304	1.39E-06	6.47E-07	0.951257383	0.886276278	-0.873497991	0.708084044	0.003611994	0.006746015	0.164574913	0.128591883	0.058864929	0.046987135	1.74E-05	3.10E-06	0.99994518	0.999865593	Bacteria.Bacteroidetes.Bacteroidia.Bacteroidales.Prevotellaceae	SURF1
226586	ENSG00000148290	rs523304	1.53E-06	1.27E-06	0.927790911	0.571673797	-0.885786318	0.692318059	-0.006916453	-0.034240978	0.167660009	0.129845692	0.07602893	0.060238078	2.64E-05	5.24E-06	0.863908138	0.906418779	Bacteria.Firmicutes.Clostridia.Clostridiales.Lachnospiraceae.Lachnospira	SURF1
226587	ENSG00000148290	rs523304	4.72E-06	1.94E-05	0.637584031	0.6092959	-0.848241411	0.672874721	-0.037825192	0.031462532	0.170109203	0.146126593	0.079923511	0.061267235	6.78E-05	7.39E-05	0.899735533	0.996677764	Bacteria.Bacteroidetes.Bacteroidia.Bacteroidales.Porphyromonadaceae	SURF1
226588	ENSG00000148290	rs523304	0.00132015	0.001080745	0.345390987	0.312633128	-0.735778589	0.586886811	0.109939198	-0.092535842	0.219325205	0.171640546	0.115680274	0.090944697	0.013000622	0.002938104	0.999550585	0.936752671	Bacteria.Firmicutes.Clostridia.Clostridiales.Lachnospiraceae.Lachnospiraceae.ND3007.group	SURF1
226589	ENSG00000148290	rs523304	6.57E-07	5.13E-07	0.3549609	0.409206235	-0.906939644	0.735244197	-0.061690396	0.042466229	0.164824802	0.132100166	0.066222916	0.051128485	9.91E-06	2.37E-06	0.973523722	0.977888437	Bacteria.Proteobacteria.Betaproteobacteria.Burkholderiales.Alcaligenaceae.Parasutterella	SURF1
226590	ENSG00000148290	rs523304	2.41E-05	5.99E-06	0.866950931	0.639029852	-0.885534786	0.744863115	-0.01653024	0.038459215	0.194854938	0.151300968	0.098285206	0.081614386	0.000706495	5.73E-05	0.99846362	0.994553009	Bacteria.Firmicutes.Clostridia.Clostridiales.Ruminococcaceae.Ruminiclostridium.9	SURF1
226591	ENSG00000148290	rs523304	0.000106499	3.43E-05	0.42502218	0.385676376	-1.026373172	0.824730668	-0.080740776	0.065681829	0.24889915	0.185489634	0.100584937	0.07521273	0.003628752	0.000446673	0.999469974	0.986131077	Bacteria.Bacteroidetes.Bacteroidia.Bacteroidales.Porphyromonadaceae.Barnesiella	SURF1
226592	ENSG00000148290	rs523304	0.003618516	0.000785002	0.08745131	0.381889252	-0.640422535	0.600593611	0.224002342	-0.089920569	0.212235574	0.170575902	0.129125823	0.10214725	0.019264349	0.00210556	0.840360975	0.989731238	Bacteria.Actinobacteria.Coriobacteriia.Coriobacteriales.Coriobacteriaceae	SURF1
226593	ENSG00000148290	rs523304	4.22E-05	1.64E-05	0.259067489	0.104983317	-1.10722466	0.98489709	-0.114976528	0.14783061	0.252333847	0.21181169	0.100998041	0.089934894	0.001278397	0.000243994	0.998201428	0.99782309	Bacteria.Firmicutes.Bacilli.Bacillales.Staphylococcaceae.Staphylococcus	SURF1
226594	ENSG00000148290	rs523304	1.23E-06	1.93E-06	0.250491821	0.214328457	-0.990592357	0.820087174	-0.080324956	0.073061972	0.185492683	0.157022222	0.069284628	0.058271244	3.64E-05	1.59E-05	0.99830237	0.997282036	Bacteria.Firmicutes.Clostridia.Clostridiales.Clostridiaceae.1.Clostridium.sensu.stricto.1	SURF1
226595	ENSG00000148290	rs523304	9.39E-07	1.72E-06	0.46054801	0.949359309	-0.905818719	0.698611163	0.061805965	0.004189387	0.167428441	0.132990436	0.083264411	0.065712408	1.72E-05	5.74E-06	0.871043417	0.998318077	Bacteria.Firmicutes.Clostridia.Clostridiales.Lachnospiraceae..Eubacterium..hallii.group	SURF1
226596	ENSG00000148290	rs523304	6.17E-07	1.78E-07	0.402501933	0.935890221	-0.879137131	0.741697496	0.047763378	0.003615499	0.159306304	0.127114606	0.056686506	0.044777533	1.22E-05	9.40E-07	0.689263243	0.894329296	Bacteria.Proteobacteria.Betaproteobacteria.Burkholderiales.Alcaligenaceae.Sutterella	SURF1
226597	ENSG00000148290	rs523304	0.282922733	0.346435565	0.399585769	0.481003866	-0.504709423	0.417183724	-0.074081642	0.055967183	0.46619852	0.439927453	0.087375867	0.078971146	0.895032652	0.572150382	0.998912436	0.981117471	Bacteria.Bacteroidetes.Bacteroidia.Bacteroidales	SURF1
226598	ENSG00000148290	rs523304	1.70E-07	6.40E-08	0.263391719	0.065528645	-0.935902623	0.80067538	0.083763866	-0.114203837	0.160058933	0.13141731	0.074256847	0.060980859	2.95E-06	4.39E-07	0.996033175	0.929840174	Bacteria.Firmicutes.Clostridia.Clostridiales.Lachnospiraceae.Lachnospiraceae.NK4A136.group	SURF1
226599	ENSG00000148290	rs523304	9.57E-05	0.000399826	0.893123922	0.192312642	-0.871467651	0.586795516	-0.009527527	0.070551595	0.209758853	0.157303269	0.070641493	0.053560111	0.001860552	0.001269172	0.99617189	0.965530807	Bacteria.Proteobacteria.Gammaproteobacteria.Enterobacteriales.Enterobacteriaceae	SURF1
226600	ENSG00000148290	rs523304	6.27E-07	1.16E-06	0.19607733	0.200407588	-0.984105328	0.806739496	-0.084879193	0.071569636	0.178459951	0.150642413	0.064990426	0.055337757	1.85E-05	1.05E-05	0.995652601	0.976854668	Bacteria.Firmicutes.Clostridia.Clostridiales.Clostridiaceae.1	SURF1
226601	ENSG00000148290	rs523304	4.36E-07	5.08E-07	0.871685553	0.193511925	-0.882722819	0.688642052	-0.011220664	0.074814148	0.157417877	0.123664549	0.069200601	0.056951317	7.37E-06	2.20E-06	0.767211358	0.832236893	Bacteria.Firmicutes.Negativicutes.Selenomonadales.Veillonellaceae.Veillonella	SURF1
226602	ENSG00000148290	rs523304	0.004705316	0.000401656	0.238140282	0.912633276	-0.679330229	0.702113999	0.143650422	-0.01056294	0.2321777	0.188287307	0.120670686	0.095905442	0.03588687	0.002065722	0.998330087	0.999834196	Bacteria.Actinobacteria.Coriobacteriia.Coriobacteriales.Coriobacteriaceae.Collinsella	SURF1
226603	ENSG00000148290	rs523304	4.55E-07	4.86E-07	0.103684717	0.255498463	-1.009293119	0.792488391	-0.157788574	0.082144778	0.180345595	0.142034006	0.095626654	0.071613374	8.14E-06	1.74E-06	0.52209795	0.869357444	Bacteria.Firmicutes.Clostridia.Clostridiales.Peptostreptococcaceae	SURF1
226604	ENSG00000148290	rs523304	1.85E-05	0.000108489	0.714334377	0.503553708	-0.955055395	0.660558843	0.041833069	0.070349423	0.206871549	0.160396706	0.11379495	0.104594188	0.000535344	0.000488261	0.947972896	0.972299477	Bacteria.Actinobacteria	SURF1
226605	ENSG00000148290	rs523304	9.53E-07	9.35E-07	0.884884409	0.498482806	-0.887090601	0.688778645	0.009610781	-0.035113957	0.16408284	0.127281235	0.066125623	0.051589926	1.91E-05	4.61E-06	0.874471103	0.941587602	Bacteria.Firmicutes.Negativicutes.Selenomonadales.Acidaminococcaceae.Phascolarctobacterium	SURF1
226606	ENSG00000148290	rs523304	3.64E-07	1.08E-07	0.896967917	0.180501405	-0.893861491	0.736778563	0.007983426	0.064276168	0.158103955	0.123568143	0.061414621	0.047487534	5.22E-06	4.79E-07	0.906019525	0.873968422	Bacteria.Proteobacteria.Gammaproteobacteria.Pasteurellales.Pasteurellaceae.Haemophilus	SURF1
226607	ENSG00000148290	rs523304	6.76E-08	1.53E-08	0.066632596	0.001761279	-0.902136211	0.754401358	0.138024794	-0.192796724	0.148399709	0.116998873	0.074009228	0.059131909	1.35E-06	1.10E-07	0.918237398	0.443639728	Bacteria.Firmicutes.Clostridia.Clostridiales.Lachnospiraceae.Coprococcus.1	SURF1
226608	ENSG00000148290	rs523304	1.34E-05	6.10E-06	0.834324715	0.403277107	-0.874181375	0.67492373	-0.020717604	0.064522714	0.185767175	0.137232343	0.09866137	0.076703785	0.000200859	2.52E-05	0.688467513	0.910444892	Bacteria.Firmicutes.Bacilli.Lactobacillales	SURF1
226609	ENSG00000148290	rs523304	0.000675677	0.00016244	0.677326179	0.332377068	-0.838760359	0.929713606	0.033922976	0.077203849	0.235071534	0.232409014	0.081161364	0.079060913	0.018402897	0.002073274	0.999437234	0.98110946	Bacteria.Proteobacteria.Betaproteobacteria.Neisseriales.Neisseriaceae	SURF1
226610	ENSG00000148290	rs523304	5.16E-07	3.32E-07	0.557382409	0.306095776	-0.912135922	0.75438738	0.044708137	-0.063996867	0.163922897	0.132884662	0.07581065	0.062045655	7.26E-06	1.40E-06	0.972085394	0.950708623	Bacteria.Proteobacteria.Deltaproteobacteria.Desulfovibrionales.Desulfovibrionaceae	SURF1
226611	ENSG00000148290	rs523304	7.24E-07	3.73E-07	0.423745695	0.193299852	-0.943748325	0.805031186	0.066766698	-0.082840822	0.17229413	0.142541098	0.082946378	0.063031114	1.42E-05	2.28E-06	0.997528932	0.993985312	Bacteria.Bacteroidetes.Bacteroidia.Bacteroidales.Rikenellaceae.Alistipes	SURF1
226612	ENSG00000148290	rs523304	0.001387608	0.004225945	0.397110121	0.507407705	-0.751419231	0.604412616	0.087227132	-0.061613236	0.225073475	0.203945862	0.102338924	0.092441414	0.006522769	0.004730089	0.998970432	0.998994847	Bacteria.Firmicutes.Erysipelotrichia.Erysipelotrichales.Erysipelotrichaceae.Erysipelatoclostridium	SURF1
226613	ENSG00000148290	rs523304	0.007108302	0.002171985	0.037855889	0.17594398	-0.585490285	0.545867001	0.316818433	-0.162269525	0.210736305	0.171071005	0.149511848	0.118615899	0.025723792	0.004366719	0.676372508	0.994989321	Bacteria.Actinobacteria.Coriobacteriia.Coriobacteriales	SURF1
226614	ENSG00000148290	rs523304	0.416427096	0.106711734	0.452449345	0.786513521	-0.464484571	0.868787277	-0.086789542	-0.02874403	0.567984385	0.531216288	0.114829095	0.10569811	0.850206794	0.410853298	0.876277026	0.861868105	Bacteria.Firmicutes.Clostridia.Clostridiales.Lachnospiraceae	SURF1
226615	ENSG00000148290	rs523304	1.37E-06	4.67E-07	0.81435804	0.55388694	-0.879378413	0.732592823	-0.024432781	-0.047047181	0.165558254	0.131050481	0.103639287	0.079072671	1.78E-05	1.96E-06	0.997048205	0.999513539	Bacteria.Firmicutes.Clostridia.Clostridiales.Lachnospiraceae.Dorea	SURF1
226616	ENSG00000148290	rs523304	9.55E-07	5.30E-07	0.810532137	0.961896212	-0.883171964	0.708304566	-0.018977547	-0.003110094	0.163375107	0.127453823	0.078842461	0.0648532	1.44E-05	2.12E-06	0.999334555	0.999343081	Bacteria.Firmicutes.Erysipelotrichia.Erysipelotrichales.Erysipelotrichaceae.Erysipelotrichaceae.UCG.003	SURF1
226617	ENSG00000148290	rs523304	4.33E-07	1.27E-07	0.908037471	0.20017201	-0.895471355	0.73622395	0.00743317	0.063015216	0.15963698	0.124332725	0.064101938	0.048697646	6.14E-06	5.40E-07	0.882011144	0.833189375	Bacteria.Proteobacteria.Gammaproteobacteria.Pasteurellales.Pasteurellaceae	SURF1
226618	ENSG00000148290	rs523304	7.00E-07	4.34E-07	0.525385941	0.464763326	-0.893738257	0.725442536	0.048629515	-0.045399389	0.162911569	0.129335507	0.076167321	0.061742893	9.93E-06	1.48E-06	0.998880039	0.965572652	Bacteria.Proteobacteria.Deltaproteobacteria.Desulfovibrionales.Desulfovibrionaceae.Bilophila	SURF1
226619	ENSG00000148290	rs523304	9.50E-07	6.32E-07	0.609290629	0.636889743	-0.87458509	0.708021637	0.037760848	-0.026389866	0.161739926	0.128438013	0.073530911	0.055645936	1.21E-05	2.16E-06	0.94253553	0.990835033	Bacteria.Bacteroidetes.Bacteroidia.Bacteroidales.Porphyromonadaceae.Parabacteroides	SURF1
226620	ENSG00000148290	rs523304	0.003650607	0.00634992	0.985745571	0.90679313	-0.879587089	0.734503672	0.001957518	-0.011251406	0.291789637	0.260541223	0.109150922	0.0957282	0.093206606	0.040479397	0.999256896	0.998901623	Bacteria.Firmicutes.Clostridia.Clostridiales.Lachnospiraceae..Ruminococcus..gnavus.group	SURF1
226621	ENSG00000148290	rs523304	0.000821814	0.000192419	0.457597926	0.948721296	-0.763604879	0.713739305	0.062252147	0.004750504	0.217768246	0.180679159	0.083314138	0.073585393	0.010329223	0.001028682	0.999814869	0.950376326	Bacteria.Actinobacteria.Actinobacteria.Corynebacteriales.Corynebacteriaceae	SURF1
226622	ENSG00000148290	rs523304	8.81E-05	2.23E-06	0.832348978	0.117979996	-0.903101016	0.879080821	-0.017469408	0.107863545	0.216136667	0.169540379	0.082197555	0.068096787	0.00184226	2.29E-05	0.998368957	0.997803387	Bacteria.Actinobacteria.Actinobacteria.Micrococcales	SURF1
226623	ENSG00000148290	rs523304	7.22E-07	3.71E-07	0.423453253	0.192758841	-0.943852833	0.805244763	0.06679568	-0.082897863	0.17229141	0.142554428	0.082929792	0.062996913	1.42E-05	2.25E-06	0.997466038	0.994193156	Bacteria.Bacteroidetes.Bacteroidia.Bacteroidales.Rikenellaceae	SURF1
226624	ENSG00000148290	rs523304	0.602950199	0.274624606	0.585270882	0.849865488	-0.434353991	0.877040889	-0.078051813	-0.025276698	0.831020183	0.796131458	0.142327686	0.133011204	0.999415694	0.779567268	0.990344402	0.976929885	Bacteria.Firmicutes	SURF1
226625	ENSG00000148290	rs523304	8.79E-07	8.53E-07	0.853182304	0.796125901	-0.887717663	0.730371846	0.016242354	0.018704712	0.163565381	0.134382707	0.087425011	0.072104655	1.39E-05	3.11E-06	0.845176871	0.976188021	Bacteria.Actinobacteria.Actinobacteria.Bifidobacteriales.Bifidobacteriaceae.Bifidobacterium	SURF1
226626	ENSG00000148290	rs523304	3.10E-06	2.51E-06	0.733866445	0.395706089	-0.91566986	0.784999912	-0.029833136	0.064897036	0.179603962	0.152324929	0.087377664	0.075912954	5.43E-05	1.45E-05	0.998173674	0.991886968	Bacteria.Firmicutes.Bacilli.Bacillales	SURF1
226627	ENSG00000148290	rs523304	0.004503006	0.009078823	0.281087794	0.039883532	-0.694740372	0.463262232	0.101030679	-0.143892726	0.236197263	0.172317678	0.092963428	0.068637886	0.029627582	0.021514137	0.952438436	0.766255663	Bacteria.Firmicutes.Clostridia.Clostridiales.Ruminococcaceae.Ruminiclostridium.6	SURF1
226628	ENSG00000148290	rs523304	0.003786502	0.004812418	0.184393121	0.13771857	-0.666623902	0.518480993	0.153156649	-0.12711691	0.222074486	0.177685232	0.114177998	0.084599381	0.033723968	0.010551959	0.998768023	0.918960091	Bacteria.Firmicutes.Clostridia.Clostridiales.Ruminococcaceae.Ruminococcaceae.NK4A214.group	SURF1
226629	ENSG00000148290	rs523304	1.58E-05	9.26E-05	0.245593768	0.140142534	-1.11673978	1.025630683	-0.090493745	0.118594728	0.239641087	0.246311164	0.077243402	0.079421641	0.000464877	0.000594879	0.999614985	0.99936283	Bacteria.Firmicutes.Clostridia.Clostridiales.Lachnospiraceae.Tyzzerella.4	SURF1
226630	ENSG00000148290	rs523304	1.44E-05	6.38E-06	0.305529347	0.186775664	-0.816891286	0.649293133	0.091957105	-0.094509405	0.174318005	0.132349089	0.089048224	0.070844479	0.000191361	1.69E-05	0.999417824	0.983975115	Bacteria.Firmicutes.Clostridia.Clostridiales.Christensenellaceae.Christensenellaceae.R.7.group	SURF1
226631	ENSG00000148290	rs523304	0.150267739	0.203049384	0.441488972	0.538235366	-0.588844211	0.492168666	-0.061642132	0.044596324	0.404561439	0.382809636	0.07960499	0.072079229	0.728627383	0.445583566	0.99911693	0.98634337	Bacteria.Bacteroidetes.Bacteroidia.Bacteroidales.Bacteroidaceae.Bacteroides	SURF1
226632	ENSG00000148290	rs523304	0.284726316	0.841753761	0.664982607	0.09968251	-0.639779958	0.081219215	-0.06029308	0.159234019	0.593199971	0.405206993	0.138605244	0.095357358	0.669474484	0.741038851	0.921846173	0.99665811	Bacteria.Proteobacteria	SURF1
226633	ENSG00000148290	rs523304	3.87E-05	9.19E-06	0.788038004	0.776018096	-0.848512987	0.731558865	0.017036708	0.01423554	0.192295737	0.152154674	0.063109688	0.049830411	0.000578877	6.38E-05	0.998735039	0.999709092	Bacteria.Bacteroidetes.Bacteroidia.Bacteroidales.Prevotellaceae.Prevotella.9	SURF1
226634	ENSG00000148296	rs138992095	0.231647836	0.000764515	0.810800479	0.274124357	-0.193110574	1.006422679	-0.01889375	-0.150733907	0.159960141	0.285161129	0.078607857	0.136684429	0.212567915	0.001695139	0.993501001	0.858594689	Bacteria.Firmicutes.Erysipelotrichia.Erysipelotrichales	SURF6
226635	ENSG00000148296	rs138992095	0.049622166	0.035239446	0.218880935	0.325489963	-0.384418129	0.650357932	-0.088471772	-0.112824863	0.192212374	0.302518346	0.071272273	0.113893377	0.148254875	0.044953772	0.997152221	0.990360691	Bacteria.Firmicutes.Clostridia.Clostridiales.Family.XI	SURF6
226636	ENSG00000148296	rs138992095	0.111748838	0.002930354	0.820788483	0.792800267	-0.234285316	0.762452367	-0.014823335	-0.028910197	0.145344368	0.246758832	0.065176108	0.109615339	0.100947899	0.003046512	0.999550314	0.996901429	Bacteria.Proteobacteria.Gammaproteobacteria.Pseudomonadales	SURF6
226637	ENSG00000148296	rs138992095	0.049539236	0.363621096	0.188684253	0.116796034	-0.451598376	0.342450806	-0.10065909	-0.200678493	0.225718487	0.374340518	0.075785639	0.126276946	0.241978489	0.29651797	0.998986731	0.998377846	Bacteria.Firmicutes.Clostridia.Clostridiales.Family.XI.Anaerococcus	SURF6
226638	ENSG00000148296	rs138992095	0.083345971	0.000495936	0.540389146	0.383759369	-0.254235423	0.863479087	-0.041195265	0.095411129	0.144598096	0.235651724	0.066937689	0.1088137	0.11609724	0.00119628	0.865278916	0.983601814	Bacteria.Firmicutes.Clostridia.Clostridiales.Ruminococcaceae..Eubacterium..coprostanoligenes.group	SURF6
226639	ENSG00000148296	rs138992095	0.523305134	0.789502444	0.53008841	0.004973253	-0.116797466	-0.097800917	0.040427509	-0.368911837	0.182019025	0.364870712	0.064048443	0.126932389	0.468340651	0.3605687	0.996423631	0.938343963	Bacteria.Bacteroidetes.Bacteroidia.Bacteroidales.Prevotellaceae.Prevotella.7	SURF6
226640	ENSG00000148296	rs138992095	0.126399621	0.00164188	0.468199559	0.05388691	-0.195450497	0.711030557	-0.04068067	0.248176534	0.126258403	0.216542839	0.055755394	0.126440249	0.090808804	0.001372349	0.90090992	0.934586386	Bacteria.Proteobacteria.Deltaproteobacteria	SURF6
226641	ENSG00000148296	rs138992095	0.347964616	0.752492402	0.84198978	0.199864309	-0.264744435	0.170499556	0.018509981	0.254459992	0.280070316	0.538411565	0.092487108	0.196508455	0.702462336	0.583942982	0.99967607	0.999141757	Bacteria.Firmicutes.Negativicutes.Selenomonadales	SURF6
226642	ENSG00000148296	rs138992095	0.108746754	0.031204313	0.402039051	0.997473333	-0.382685279	0.800198224	-0.074268784	-0.000398618	0.235374995	0.363484145	0.088056512	0.125401733	0.308254833	0.05945665	0.996483139	0.904690262	Bacteria.Bacteroidetes.Bacteroidia.Bacteroidales.Porphyromonadaceae.Butyricimonas	SURF6
226643	ENSG00000148296	rs138992095	0.130315609	0.004765785	0.706855582	0.162422268	-0.197033979	0.672200552	0.017200612	-0.131182659	0.128616877	0.230094729	0.045538803	0.092855019	0.08354093	0.003939574	0.99994518	0.999865593	Bacteria.Bacteroidetes.Bacteroidia.Bacteroidales.Prevotellaceae	SURF6
226644	ENSG00000148296	rs138992095	0.058637689	0.008643245	0.445363486	0.964696129	-0.26557323	0.75030328	-0.053462185	-0.006455587	0.138014556	0.277209202	0.069633294	0.14529929	0.080561069	0.005899475	0.93665316	0.958214485	Bacteria.Firmicutes.Clostridia.Clostridiales.Lachnospiraceae..Eubacterium..eligens.group	SURF6
226645	ENSG00000148296	rs138992095	0.086523455	0.000836826	0.550447756	0.749220649	-0.220243647	0.771667162	0.029402849	0.026720173	0.126578135	0.220427468	0.048990814	0.083239037	0.059716117	0.000772827	0.95477287	0.971690396	Bacteria.Firmicutes.Negativicutes.Selenomonadales.Veillonellaceae.Dialister	SURF6
226646	ENSG00000148296	rs138992095	0.005571586	0.00053626	0.027633856	0.310878335	-0.491596212	0.990398354	-0.148939606	0.122223876	0.171525629	0.272083203	0.066127268	0.119684015	0.03188447	0.002569582	0.693209445	0.897880996	Bacteria.Firmicutes.Clostridia.Clostridiales.Ruminococcaceae.Ruminococcaceae.UCG.014	SURF6
226647	ENSG00000148296	rs138992095	0.076913947	0.000258674	0.436495531	0.084517615	-0.244287777	0.834885629	-0.049844786	0.168159493	0.135943403	0.21617283	0.063668184	0.096012696	0.082644995	0.00032486	0.999417824	0.97223874	Bacteria.Firmicutes.Clostridia.Clostridiales.Christensenellaceae.Christensenellaceae.R.7.group	SURF6
226648	ENSG00000148296	rs138992095	0.087657836	0.000666366	0.746736888	0.360640833	-0.219081574	0.776860199	-0.024155604	0.121669774	0.126373465	0.217458683	0.074485487	0.13217153	0.072306411	0.000571027	0.998239218	0.950896911	Bacteria.Firmicutes.Clostridia.Clostridiales.Ruminococcaceae.Flavonifractor	SURF6
226649	ENSG00000148296	rs138992095	0.473976275	0.342358179	0.561952256	0.175199356	-0.131422073	0.361378533	0.035198635	-0.179668619	0.182492998	0.377851186	0.060386186	0.131104859	0.413080967	0.215545145	0.999586829	0.996426659	Bacteria.Firmicutes.Negativicutes.Selenomonadales.Veillonellaceae.Megasphaera	SURF6
226650	ENSG00000148296	rs138992095	0.458380419	0.175500223	0.234081192	0.011372797	-0.109061958	0.361310716	-0.068365498	0.243259439	0.146216602	0.263836189	0.05692843	0.093419262	0.259948212	0.078658858	0.999507593	0.723606277	Bacteria.Firmicutes.Clostridia.Clostridiales.Lachnospiraceae.Lachnoclostridium	SURF6
226651	ENSG00000148296	rs138992095	0.369075153	0.05131917	0.186477299	0.018360818	-0.126170723	0.484251527	-0.089961944	0.325057461	0.139508342	0.243972656	0.067389428	0.134416342	0.225062779	0.028086648	0.997851323	0.905123355	Bacteria.Firmicutes.Clostridia.Clostridiales.Lachnospiraceae.Fusicatenibacter	SURF6
226652	ENSG00000148296	rs138992095	0.268061226	0.046470093	0.615226368	0.208200899	-0.170603916	0.564730445	0.029798735	-0.150076193	0.152739519	0.278296429	0.05900495	0.118080082	0.190920144	0.029879166	0.999305535	0.989974535	Bacteria.Proteobacteria.Gammaproteobacteria.Pseudomonadales.Pseudomonadaceae.Pseudomonas	SURF6
226653	ENSG00000148296	rs138992095	0.033977454	0.004747701	0.208019483	0.532095714	-0.349501594	0.911821474	0.114587654	-0.105346051	0.161403846	0.311974067	0.090121276	0.167717605	0.086654972	0.00744662	0.925664213	0.972299477	Bacteria.Actinobacteria	SURF6
226654	ENSG00000148296	rs138992095	0.117558913	0.020887938	0.875682499	0.101407682	-0.2345435	0.590219601	-0.008499734	-0.17895205	0.147899939	0.249380583	0.054120147	0.107721623	0.127488402	0.018250311	0.998115183	0.976854668	Bacteria.Firmicutes.Clostridia.Clostridiales.Clostridiaceae.1	SURF6
226655	ENSG00000148296	rs138992095	0.032910956	0.000621296	0.187400052	0.729049132	-0.306561727	0.838387194	0.079235141	-0.035938461	0.140692706	0.233253118	0.059480149	0.103311727	0.045247593	0.001090818	0.82373905	0.996759562	Bacteria.Bacteroidetes.Bacteroidia.Bacteroidales.Porphyromonadaceae	SURF6
226656	ENSG00000148296	rs138992095	0.124474255	0.112361189	0.489890881	0.222759172	-0.306521603	0.521301206	-0.052629156	-0.148360883	0.196984589	0.323964602	0.07579474	0.120538402	0.244579632	0.096343372	0.99946547	0.972078348	Bacteria.Firmicutes.Erysipelotrichia.Erysipelotrichales.Erysipelotrichaceae..Clostridium..innocuum.group	SURF6
226657	ENSG00000148296	rs138992095	0.198751709	0.199983647	0.819779623	0.753524246	-0.259880855	0.63510212	-0.022395345	-0.074714362	0.200192218	0.490593709	0.097908167	0.23695837	0.349112695	0.182211604	0.961709747	0.991878998	Bacteria.Firmicutes.Clostridia.Clostridiales.Ruminococcaceae.Anaerotruncus	SURF6
226658	ENSG00000148296	rs138992095	0.990622828	0.668241671	0.399968815	0.136865555	0.003393698	0.193715335	-0.055241681	0.151563587	0.287664408	0.449987827	0.065208267	0.100646877	0.826285147	0.501404873	0.999785669	0.999420701	Bacteria.Firmicutes.Clostridia.Clostridiales.Ruminococcaceae.Faecalibacterium	SURF6
226659	ENSG00000148296	rs138992095	0.1094345	0.000877703	0.957447997	0.874843024	-0.217820747	0.796760705	-0.004165211	-0.021998781	0.13423872	0.228582222	0.077768066	0.139124869	0.096231164	0.000996768	0.7766411	0.923117531	Bacteria.Firmicutes.Bacilli.Lactobacillales.Streptococcaceae.Streptococcus	SURF6
226660	ENSG00000148296	rs138992095	0.047437286	0.005763593	0.267810237	0.883097797	-0.27112153	0.784215136	0.076442849	-0.022535549	0.134213208	0.274785067	0.068402088	0.152665863	0.067607687	0.005614897	0.605065976	0.955521635	Bacteria.Actinobacteria.Actinobacteria	SURF6
226661	ENSG00000148296	rs138992095	0.093469314	0.003422724	0.916730913	0.976205799	-0.224620183	0.779582472	-0.005045319	-0.003308561	0.131977371	0.256720962	0.048071883	0.110508902	0.075420616	0.00312163	0.998409995	0.996467843	Bacteria.Verrucomicrobia	SURF6
226662	ENSG00000148296	rs138992095	0.084628236	0.534507794	0.344623744	0.109472922	-0.362250557	0.242076281	-0.067211691	-0.202659248	0.20690661	0.387685036	0.070608364	0.124908776	0.178398956	0.370050623	0.592116411	0.651335647	Bacteria.Firmicutes.Erysipelotrichia.Erysipelotrichales.Erysipelotrichaceae.Holdemanella	SURF6
226663	ENSG00000148296	rs138992095	0.30627201	0.042266123	0.730005812	0.618139868	-0.180437779	0.666566889	0.025367397	-0.083015194	0.175000641	0.321846454	0.07319246	0.165747152	0.282412436	0.046373614	0.988161388	0.950695192	Bacteria.Firmicutes.Bacilli.Lactobacillales.Carnobacteriaceae	SURF6
226664	ENSG00000148296	rs138992095	0.264747754	0.001850727	0.110811096	0.039441857	-0.1467458	0.699998188	0.102457543	-0.27318267	0.130463875	0.215776528	0.06339221	0.130010004	0.155903214	0.001336146	0.525831946	0.858887419	Bacteria.Firmicutes.Clostridia.Clostridiales.Peptostreptococcaceae	SURF6
226665	ENSG00000148296	rs138992095	0.081442609	0.000460654	0.481676067	0.308010057	-0.280413235	0.909855188	-0.045921632	0.113822886	0.158477095	0.246777559	0.064896403	0.110793592	0.135447963	0.00140176	0.974916192	0.954325757	Bacteria.Firmicutes.Clostridia.Clostridiales.Ruminococcaceae.Ruminococcus.1	SURF6
226666	ENSG00000148296	rs138992095	0.083339948	0.000470165	0.692686813	0.352819774	-0.222273917	0.801168402	0.036789215	-0.142187204	0.126417251	0.217669837	0.092680281	0.151952059	0.05196124	0.000460276	0.965138341	0.956901174	Bacteria.Firmicutes.Clostridia.Clostridiales.Ruminococcaceae.Ruminiclostridium.5	SURF6
226667	ENSG00000148296	rs138992095	0.001820112	0.000711243	0.007172001	0.273644058	-0.54480657	1.059904903	-0.192765803	0.15612553	0.167653225	0.298394568	0.069463592	0.141430568	0.017198378	0.003031882	0.537288328	0.873324434	Bacteria.Firmicutes.Clostridia.Clostridiales.Lachnospiraceae..Eubacterium..xylanophilum.group	SURF6
226668	ENSG00000148296	rs138992095	0.0903742	0.000370009	0.588717386	0.207218994	-0.26277689	0.955053444	-0.038027125	0.18238616	0.152901279	0.254410899	0.069986049	0.143188188	0.135330164	0.000883769	0.798779158	0.961152204	Bacteria.Bacteroidetes.Bacteroidia.Bacteroidales.Porphyromonadaceae.Odoribacter	SURF6
226669	ENSG00000148296	rs138992095	0.070240941	0.00107297	0.49048452	0.671834552	-0.278168816	0.849266529	-0.052073554	0.057767666	0.151165248	0.248207861	0.075097624	0.135754547	0.084392752	0.001672586	0.998173674	0.994266973	Bacteria.Firmicutes.Bacilli.Bacillales	SURF6
226670	ENSG00000148296	rs138992095	0.826019698	0.166431715	0.170579189	0.257730817	-0.039891584	0.483698494	0.125990247	-0.205977146	0.180763314	0.345693486	0.090938106	0.180422898	0.512440493	0.111511247	0.998330087	0.999834196	Bacteria.Actinobacteria.Coriobacteriia.Coriobacteriales.Coriobacteriaceae.Collinsella	SURF6
226671	ENSG00000148296	rs138992095	0.261378341	0.139702454	0.663992506	0.70701651	-0.335523819	0.669783666	0.034629015	0.04838215	0.296178244	0.448040825	0.079357009	0.12816611	0.528958835	0.237158019	0.865434427	0.905957702	Bacteria.Firmicutes.Clostridia.Clostridiales.Lachnospiraceae..Eubacterium..rectale.group	SURF6
226672	ENSG00000148296	rs138992095	0.030896797	0.001797926	0.167086688	0.322218909	-0.4253807	1.041343899	-0.103028809	0.136520333	0.192860516	0.320053544	0.07374891	0.136877836	0.130359011	0.0069306	0.999469974	0.986131077	Bacteria.Bacteroidetes.Bacteroidia.Bacteroidales.Porphyromonadaceae.Barnesiella	SURF6
226673	ENSG00000148296	rs138992095	0.294163155	0.040949182	0.758542256	0.630447587	-0.18502855	0.670984528	0.022203422	-0.079846624	0.174976809	0.321828143	0.071931778	0.165194535	0.272261295	0.048309808	0.963485106	0.975753363	Bacteria.Firmicutes.Bacilli.Lactobacillales.Carnobacteriaceae.Granulicatella	SURF6
226674	ENSG00000148296	rs138992095	0.100084207	0.007151871	0.829784306	0.78767077	-0.214657773	0.750679048	0.010606283	-0.027714397	0.128703438	0.270409234	0.049141368	0.102481431	0.079323235	0.004751755	0.745618608	0.995306766	Bacteria.Firmicutes.Negativicutes.Selenomonadales.Acidaminococcaceae	SURF6
226675	ENSG00000148296	rs138992095	0.113250456	0.688309609	0.509279772	0.067751844	-0.285829637	0.157466786	-0.040570926	-0.247771148	0.178077868	0.39081444	0.061140807	0.133414339	0.238458896	0.364501031	0.984987993	0.971423926	Bacteria.Proteobacteria.Deltaproteobacteria.Desulfovibrionales.Desulfovibrionaceae.Desulfovibrio	SURF6
226676	ENSG00000148296	rs138992095	0.192533578	0.000603967	0.009269547	0.390700198	-0.161324148	0.751972058	0.164644218	-0.100051596	0.122532858	0.208699181	0.061418477	0.115796303	0.124157294	0.000608579	0.25102842	0.950702349	Bacteria.Actinobacteria.Actinobacteria.Bifidobacteriales.Bifidobacteriaceae	SURF6
226677	ENSG00000148296	rs138992095	0.176679294	0.00611851	0.973287829	0.992937511	-0.224251689	0.787793208	0.003011	-0.001223331	0.16420654	0.278126179	0.089580528	0.137681494	0.191539177	0.008810237	0.839606954	0.992983965	Bacteria.Firmicutes.Bacilli	SURF6
226678	ENSG00000148296	rs138992095	0.022006405	0.003667851	0.12779675	0.865765295	-0.458280438	0.87222941	-0.151171916	0.028258045	0.195371474	0.289505344	0.09802102	0.166517816	0.083150592	0.010229477	0.765601418	0.999817689	Bacteria.Firmicutes.Clostridia.Clostridiales.Family.XIII.Family.XIII.AD3011.group	SURF6
226679	ENSG00000148296	rs138992095	0.121751682	0.004665819	0.91934904	0.042949309	-0.232050808	0.667662519	-0.006536125	-0.21940957	0.148027241	0.227958785	0.064305386	0.106301259	0.111185204	0.005052459	0.998970432	0.998994847	Bacteria.Firmicutes.Erysipelotrichia.Erysipelotrichales.Erysipelotrichaceae.Erysipelatoclostridium	SURF6
226680	ENSG00000148296	rs138992095	0.106295083	0.000246299	0.44507104	0.081177906	-0.322706912	1.145085634	0.043885737	-0.162926176	0.197078359	0.295368373	0.057123306	0.091996733	0.216553481	0.002063445	0.821645504	0.995251343	Bacteria.Proteobacteria.Gammaproteobacteria	SURF6
226681	ENSG00000148296	rs138992095	0.055170692	0.001431402	0.359885895	0.443587096	-0.277254387	0.888037806	-0.063864766	0.104486114	0.142028698	0.266803409	0.069267515	0.135558691	0.087400844	0.002300563	0.911591624	0.87654265	Bacteria.Firmicutes.Clostridia.Clostridiales.Ruminococcaceae.Ruminococcaceae.UCG.005	SURF6
226682	ENSG00000148296	rs138992095	0.036890911	0.01257713	0.209066932	0.471060321	-0.360088568	0.701919695	0.08384049	0.077160031	0.169043451	0.273583549	0.066092943	0.10643862	0.078363274	0.013115727	0.933534023	0.969189617	Bacteria.Firmicutes.Clostridia.Clostridiales.Ruminococcaceae.Subdoligranulum	SURF6
226683	ENSG00000148296	rs138992095	0.192909384	0.104841733	0.819514503	0.292027238	-0.194968765	0.529255784	0.011147607	-0.110116042	0.148214193	0.32184661	0.048662335	0.103670293	0.179942227	0.060806189	0.998735039	0.999709092	Bacteria.Bacteroidetes.Bacteroidia.Bacteroidales.Prevotellaceae.Prevotella.9	SURF6
226684	ENSG00000148296	rs138992095	0.037513752	0.006637805	0.205662	0.954138289	-0.318602987	0.779870582	-0.065526869	-0.005548108	0.150076424	0.278213165	0.051265651	0.096104753	0.064497559	0.008824659	0.806713785	0.874416612	Bacteria.Firmicutes.Clostridia.Clostridiales.Lachnospiraceae.Tyzzerella	SURF6
226685	ENSG00000148296	rs138992095	0.093712952	0.003030723	0.915939239	0.921352914	-0.224467766	0.798495437	-0.005094261	0.011039521	0.13198793	0.25938776	0.048079364	0.111388775	0.077087352	0.002791383	0.99894297	0.998882343	Bacteria.Verrucomicrobia.Verrucomicrobiae.Verrucomicrobiales.Verrucomicrobiaceae.Akkermansia	SURF6
226686	ENSG00000148296	rs138992095	0.083218351	0.013089828	0.562604948	0.710259739	-0.269199326	0.712246056	0.037971722	0.043237195	0.15304411	0.279274412	0.065252792	0.115882186	0.113369404	0.01154894	0.99786128	0.999462671	Bacteria.Firmicutes.Clostridia.Clostridiales.Lachnospiraceae.Anaerostipes	SURF6
226687	ENSG00000148296	rs138992095	0.174405506	0.013592557	0.71591447	0.85378717	-0.278124766	0.84149358	-0.026773062	0.022350411	0.20257012	0.331838238	0.073252526	0.12080535	0.307634305	0.026924895	0.999028109	0.997798285	Bacteria.Actinobacteria.Actinobacteria.Micrococcales.Micrococcaceae	SURF6
226688	ENSG00000148296	rs138992095	0.07610924	0.596158552	0.324021057	0.054262143	-0.341429464	0.19089933	-0.069665093	-0.240214566	0.189470531	0.35848714	0.070110099	0.12258044	0.181997526	0.325980836	0.71124057	0.694302823	Bacteria.Firmicutes.Erysipelotrichia.Erysipelotrichales.Erysipelotrichaceae.Faecalitalea	SURF6
226689	ENSG00000148296	rs138992095	0.099696898	0.000483303	0.902275654	0.22034721	-0.209820457	0.79280614	-0.006735192	0.133792333	0.125656515	0.215895669	0.054642071	0.108129496	0.070746553	0.000463319	0.997501135	0.994860843	Bacteria.Firmicutes.Clostridia.Clostridiales.Ruminococcaceae.Ruminococcaceae.UCG.002	SURF6
226690	ENSG00000148296	rs138992095	0.175483983	0.021234725	0.851994383	0.129824169	-0.247356363	0.625667734	0.011968305	0.183782943	0.180617591	0.265101206	0.063896652	0.119810956	0.229671058	0.022033682	0.971682351	0.832888729	Bacteria.Proteobacteria.Betaproteobacteria	SURF6
226691	ENSG00000148296	rs138992095	0.108619989	0.001300806	0.960371927	0.992321999	-0.218492868	0.786268362	-0.003880538	0.0013501	0.134337427	0.234041629	0.07780388	0.139767459	0.093119846	0.001297159	0.77903339	0.961034326	Bacteria.Firmicutes.Bacilli.Lactobacillales.Streptococcaceae	SURF6
226692	ENSG00000148296	rs138992095	0.270983665	0.091097029	0.835917266	0.318533807	-0.257061963	0.574584436	0.019260488	0.139712277	0.231566257	0.335097929	0.09262586	0.139007491	0.397043999	0.111508149	0.997570438	0.969568167	Bacteria.Firmicutes.Clostridia.Clostridiales.Lachnospiraceae.Lachnospiraceae.UCG.008	SURF6
226693	ENSG00000148296	rs138992095	0.398579817	0.013732011	0.115915934	0.018946786	-0.115940845	0.574444571	0.098198025	-0.298607053	0.136453844	0.226880907	0.061639554	0.124119869	0.213745872	0.009017793	0.764627712	0.899525087	Bacteria.Firmicutes.Clostridia.Clostridiales.Peptostreptococcaceae.Intestinibacter	SURF6
226694	ENSG00000148296	rs138992095	0.335553291	0.776627695	0.926089153	0.039992304	-0.184482993	-0.137919884	0.006108476	-0.340742777	0.190174927	0.484132368	0.065596849	0.162628711	0.455988198	0.443544189	0.999437234	0.98110946	Bacteria.Proteobacteria.Betaproteobacteria.Neisseriales.Neisseriaceae	SURF6
226695	ENSG00000148296	rs138992095	0.163073284	0.01554919	0.915820049	0.157493776	-0.198340213	0.612996642	-0.006317724	0.131040113	0.140611966	0.246806699	0.059541598	0.09164982	0.128197008	0.009643409	0.997528932	0.993985312	Bacteria.Bacteroidetes.Bacteroidia.Bacteroidales.Rikenellaceae.Alistipes	SURF6
226696	ENSG00000148296	rs138992095	0.23670223	0.058337457	0.941029926	0.489935886	-0.209656187	0.621492181	0.006392839	-0.113862154	0.175572686	0.322585441	0.086089893	0.163997508	0.255402646	0.043973358	0.999550585	0.961798062	Bacteria.Firmicutes.Clostridia.Clostridiales.Lachnospiraceae.Lachnospiraceae.ND3007.group	SURF6
226697	ENSG00000148296	rs138992095	0.932196845	0.073454875	0.010205042	0.136928821	-0.012309032	0.528226833	0.169138038	-0.193905042	0.144123023	0.290401061	0.063951455	0.128785125	0.452448603	0.039857734	0.67383014	0.924960833	Bacteria.Firmicutes.Clostridia.Clostridiales.Ruminococcaceae.Ruminococcus.2	SURF6
226698	ENSG00000148296	rs138992095	0.01443093	5.87E-06	0.056330206	0.001357609	-0.360412142	1.099458775	0.095848922	-0.262876219	0.143434258	0.22308093	0.049339986	0.078572411	0.042546235	4.08E-05	0.998302481	0.99762474	Bacteria.Proteobacteria.Gammaproteobacteria.Enterobacteriales.Enterobacteriaceae.Escherichia.Shigella	SURF6
226699	ENSG00000148296	rs138992095	0.106014333	0.001402547	0.842055837	0.577174608	-0.212903557	0.753956805	0.009494762	-0.059937794	0.129914528	0.226069478	0.047461713	0.106975247	0.085342983	0.00110464	0.858104047	0.87724048	Bacteria.Fusobacteria.Fusobacteriia.Fusobacteriales	SURF6
226700	ENSG00000148296	rs138992095	0.712907558	0.13314756	0.139957872	0.039189412	-0.059779087	0.416277076	0.151339022	-0.389610368	0.161765769	0.273766096	0.101302155	0.185173319	0.410090709	0.077226919	0.867267722	0.989731238	Bacteria.Actinobacteria.Coriobacteriia.Coriobacteriales.Coriobacteriaceae	SURF6
226701	ENSG00000148296	rs138992095	0.071051055	0.052708057	0.448688562	0.830033191	-0.29298423	0.707809822	0.043826272	0.02935137	0.159686821	0.358782222	0.057503844	0.136194009	0.12184824	0.04916748	0.904303146	0.917029139	Bacteria.Firmicutes.Negativicutes.Selenomonadales.Veillonellaceae	SURF6
226702	ENSG00000148296	rs138992095	0.207478267	0.019685705	0.586784949	0.087990343	-0.179547532	0.585300102	-0.029970439	0.193526377	0.141041072	0.244841562	0.054872991	0.111752058	0.170373046	0.012974818	0.935773729	0.774581747	Bacteria.Firmicutes.Clostridia.Clostridiales.Lachnospiraceae.Roseburia	SURF6
226703	ENSG00000148296	rs138992095	0.086373862	0.0047778	0.541785116	0.812960384	-0.294322496	0.765559519	-0.061455907	-0.039208166	0.169070412	0.262131207	0.10020511	0.165047205	0.13013782	0.007762792	0.854815793	0.994506574	Bacteria.Firmicutes.Clostridia.Clostridiales.Family.XIII	SURF6
226704	ENSG00000148296	rs138992095	0.16167393	0.030737936	0.930171744	0.092682529	-0.21439189	0.563051145	0.004933535	-0.186765084	0.151478655	0.255027119	0.05608592	0.109465959	0.160466661	0.022681498	0.99830237	0.993631935	Bacteria.Firmicutes.Clostridia.Clostridiales.Clostridiaceae.1.Clostridium.sensu.stricto.1	SURF6
226705	ENSG00000148296	rs138992095	0.125642125	0.017881919	0.782660618	0.587761344	-0.205812913	0.691735713	0.01391856	-0.056876368	0.132681961	0.284809528	0.050251019	0.104408162	0.106395658	0.01046756	0.849244404	0.959331624	Bacteria.Firmicutes.Negativicutes.Selenomonadales.Acidaminococcaceae.Phascolarctobacterium	SURF6
226706	ENSG00000148296	rs138992095	0.062326116	0.000430145	0.143732939	0.518262762	-0.237866476	0.798312367	0.078093989	-0.064135296	0.125450593	0.21529579	0.052779847	0.098744087	0.052151331	0.000456173	0.934169653	0.990835033	Bacteria.Bacteroidetes.Bacteroidia.Bacteroidales.Porphyromonadaceae.Parabacteroides	SURF6
226707	ENSG00000148296	rs138992095	0.043121582	0.000304609	0.216677604	0.348593753	-0.272268794	0.849797721	-0.073299788	0.105573584	0.132023408	0.222871872	0.058764465	0.111832011	0.055121682	0.00041434	0.635158969	0.887780626	Bacteria.Firmicutes.Clostridia.Clostridiales.Lachnospiraceae.Lachnospira	SURF6
226708	ENSG00000148296	rs138992095	0.165430908	0.003921351	0.079669015	0.042172066	-0.175043058	0.658473823	-0.096381046	0.231573213	0.124801461	0.220250537	0.054144794	0.111760576	0.097426192	0.003301321	0.996033175	0.929840174	Bacteria.Firmicutes.Clostridia.Clostridiales.Lachnospiraceae.Lachnospiraceae.NK4A136.group	SURF6
226709	ENSG00000148296	rs138992095	0.773295178	0.050556277	0.169100452	0.350299421	-0.051056375	0.58934579	0.108113908	-0.139568475	0.17651172	0.295916206	0.07776148	0.148369853	0.520468869	0.048612158	0.998768023	0.968795904	Bacteria.Firmicutes.Clostridia.Clostridiales.Ruminococcaceae.Ruminococcaceae.NK4A214.group	SURF6
226710	ENSG00000148296	rs138992095	0.082378915	0.000422147	0.531534932	0.336644295	-0.222444322	0.830585201	-0.030174558	0.09673356	0.126110344	0.223652558	0.047974003	0.099945109	0.066444912	0.000555898	0.973523722	0.967883234	Bacteria.Proteobacteria.Betaproteobacteria.Burkholderiales.Alcaligenaceae.Parasutterella	SURF6
226711	ENSG00000148296	rs138992095	0.126292055	0.004626718	0.850314091	0.090992581	-0.237820883	0.690037866	0.010299726	0.17705118	0.153584745	0.235360452	0.054363714	0.103222257	0.13488788	0.006438414	0.949153628	0.789757277	Bacteria.Proteobacteria.Betaproteobacteria.Burkholderiales.Alcaligenaceae	SURF6
226712	ENSG00000148296	rs138992095	0.861471986	0.636829677	0.863296643	0.272131784	-0.111240711	-0.60256457	-0.018852243	0.239863399	0.634996303	1.270346821	0.109065717	0.216596444	0.987348183	0.764498188	0.996576058	0.794348513	Bacteria.Firmicutes.Clostridia.Clostridiales	SURF6
226713	ENSG00000148296	rs138992095	0.033570528	3.19E-05	0.181915262	0.019261434	-0.319799662	1.121861942	-0.086013047	0.336126237	0.14733815	0.251174687	0.06375588	0.140097572	0.076531221	0.0001496	0.854275891	0.78632111	Bacteria.Firmicutes.Clostridia.Clostridiales.Ruminococcaceae.Ruminococcaceae.UCG.003	SURF6
226714	ENSG00000148296	rs138992095	0.084200641	0.000324473	0.121220376	0.098987523	-0.217254634	0.819744175	0.089217863	-0.207939404	0.123914717	0.216072054	0.056830249	0.124263603	0.068427715	0.000432668	0.434439011	0.791926866	Bacteria.Firmicutes.Negativicutes.Selenomonadales.Veillonellaceae.Veillonella	SURF6
226715	ENSG00000148296	rs138992095	0.134257744	0.003630162	0.967609174	0.889819037	-0.217906976	0.768125922	-0.003358317	0.019888639	0.143724306	0.254650092	0.082389645	0.143012652	0.131950156	0.003554598	0.713604489	0.910444892	Bacteria.Firmicutes.Bacilli.Lactobacillales	SURF6
226716	ENSG00000148296	rs138992095	0.030665539	1.11E-05	0.156357661	0.004286561	-0.339751263	1.122952132	0.069518246	-0.24134957	0.153817054	0.236037263	0.048486205	0.08157518	0.081251977	8.08E-05	0.933185769	0.965530807	Bacteria.Proteobacteria.Gammaproteobacteria.Enterobacteriales.Enterobacteriaceae	SURF6
226717	ENSG00000148296	rs138992095	0.128092559	0.010461504	0.718824731	0.173133409	-0.265463371	0.673304708	0.02243325	0.15583316	0.172264439	0.255478182	0.062043165	0.113160161	0.162578771	0.013566309	0.971555909	0.788921688	Bacteria.Proteobacteria.Betaproteobacteria.Burkholderiales	SURF6
226718	ENSG00000148296	rs138992095	0.035889609	0.000941164	0.10432108	0.817253809	-0.273621175	0.780991858	0.1097329	-0.027342062	0.127742197	0.225493715	0.066627766	0.117852365	0.047085347	0.000881251	0.760739436	0.998318077	Bacteria.Firmicutes.Clostridia.Clostridiales.Lachnospiraceae..Eubacterium..hallii.group	SURF6
226719	ENSG00000148296	rs138992095	0.239938028	0.000790775	0.768261533	0.316073193	-0.188477014	0.972124019	-0.023157195	-0.132961203	0.158939944	0.276276469	0.078269272	0.131614429	0.198906851	0.001408035	0.999513786	0.883840942	Bacteria.Firmicutes.Erysipelotrichia.Erysipelotrichales.Erysipelotrichaceae	SURF6
226720	ENSG00000148296	rs138992095	0.105467705	0.001395858	0.857376296	0.583030829	-0.213392901	0.75451982	0.008560849	-0.059018236	0.130005142	0.226132819	0.047449758	0.106979131	0.085045812	0.001135135	0.843637645	0.8806471	Bacteria.Fusobacteria.Fusobacteriia.Fusobacteriales.Fusobacteriaceae.Fusobacterium	SURF6
226721	ENSG00000148296	rs138992095	0.085169769	0.004685773	0.44386845	0.700540213	-0.325699256	0.889416963	-0.053894591	0.048453014	0.186360573	0.303827807	0.069965392	0.125438659	0.151657558	0.007929789	0.974213885	0.997803387	Bacteria.Actinobacteria.Actinobacteria.Micrococcales	SURF6
226722	ENSG00000148296	rs138992095	0.117416849	0.001528959	0.47276855	0.056907343	-0.19892355	0.714832454	-0.039745825	0.2447616	0.125388999	0.216163213	0.055040097	0.126298254	0.076443826	0.001272933	0.972085394	0.950708623	Bacteria.Proteobacteria.Deltaproteobacteria.Desulfovibrionales.Desulfovibrionaceae	SURF6
226723	ENSG00000148296	rs138992095	0.071979856	0.000484794	0.476210795	0.466039007	-0.237149666	0.803600569	-0.053801904	0.089749369	0.129689851	0.218891773	0.075089946	0.122409475	0.067396497	0.000464144	0.822331994	0.997649073	Bacteria.Firmicutes.Clostridia.Clostridiales.Ruminococcaceaencultured	SURF6
226724	ENSG00000148296	rs138992095	0.0770156	0.000262937	0.438561164	0.085687762	-0.243289865	0.833179337	-0.050452169	0.168226193	0.1354358	0.216005177	0.064736487	0.096419924	0.082297399	0.000334021	0.999989953	0.951984197	Bacteria.Firmicutes.Clostridia.Clostridiales.Christensenellaceae	SURF6
226725	ENSG00000148296	rs138992095	0.185038427	0.277246822	0.387424999	0.922642725	-0.587126662	0.74339689	0.068417014	0.01219884	0.43835421	0.67854525	0.078635479	0.125145359	0.86624327	0.535565684	0.998947111	0.995399427	Bacteria.Bacteroidetes	SURF6
226726	ENSG00000148296	rs138992095	0.03906097	0.006861142	0.188000524	0.972528073	-0.431445107	0.859070512	-0.108679304	0.004394408	0.204917756	0.307782859	0.08169581	0.127121341	0.103104629	0.016729845	0.998201428	0.99782309	Bacteria.Firmicutes.Bacilli.Bacillales.Staphylococcaceae.Staphylococcus	SURF6
226727	ENSG00000148296	rs138992095	0.786432415	0.948791358	0.877824326	0.381492197	-0.141785207	0.055576994	-0.015610042	0.14861382	0.521172308	0.862068058	0.101150357	0.168679575	0.902016862	0.748075698	0.887512431	0.798759629	Bacteria.Firmicutes.Clostridia.Clostridiales.Lachnospiraceae	SURF6
226728	ENSG00000148296	rs138992095	0.192724357	0.000605214	0.009329088	0.391226356	-0.161275933	0.751908766	0.16453431	-0.099950753	0.12254946	0.208718821	0.061432058	0.11580886	0.12449413	0.000609727	0.251903167	0.950831879	Bacteria.Actinobacteria.Actinobacteria.Bifidobacteriales.Bifidobacteriaceae.Bifidobacterium	SURF6
226729	ENSG00000148296	rs138992095	0.004268574	3.53E-05	0.011245036	0.097579737	-0.4297721	0.988647403	-0.230352774	0.278523169	0.145189079	0.222748691	0.08831764	0.165734342	0.014521635	0.000113473	0.638961824	0.662707491	Bacteria.Firmicutes.Clostridia.Clostridiales.Ruminococcaceae.Butyricicoccus	SURF6
226730	ENSG00000148296	rs138992095	0.340244018	0.139240603	0.775745385	0.398949887	-0.177699084	0.541029361	0.021493362	-0.127173488	0.184981659	0.361483483	0.075141795	0.149791975	0.343667354	0.125536062	0.966546108	0.916171558	Bacteria.Firmicutes.Clostridia.Clostridiales.Ruminococcaceae.Ruminiclostridium.6	SURF6
226731	ENSG00000148296	rs138992095	0.3684304	0.000446567	0.492300058	0.18213923	-0.141202081	0.998045665	0.038703401	0.162808441	0.155917294	0.269998431	0.05605114	0.120742014	0.304966623	0.001557305	0.895127772	0.926870238	Bacteria.Firmicutes.Clostridia.Clostridiales.Lachnospiraceae.Lachnospiraceae.UCG.010	SURF6
226732	ENSG00000148296	rs138992095	0.707377015	0.215111685	0.145309832	0.612454751	0.093261535	0.608046288	-0.127451175	0.078616645	0.247372708	0.485791767	0.086482418	0.154455323	0.710277742	0.26205935	0.996108676	0.998901623	Bacteria.Firmicutes.Clostridia.Clostridiales.Lachnospiraceae..Ruminococcus..gnavus.group	SURF6
226733	ENSG00000148296	rs138992095	0.299066345	0.019852702	0.898925764	0.861776355	-0.245569531	0.835126773	-0.012978075	0.030285113	0.234618072	0.349843194	0.101782151	0.173261418	0.425211944	0.041153253	0.998929462	0.998920199	Bacteria.Firmicutes.Clostridia.Clostridiales.Lachnospiraceae..Eubacterium..ventriosum.group	SURF6
226734	ENSG00000148296	rs138992095	0.430936589	0.01892415	0.591983098	0.908238816	-0.14715909	0.752285178	0.047355726	-0.019170229	0.185701004	0.312635153	0.087925689	0.165684018	0.396816391	0.026593378	0.999274386	0.999563655	Bacteria.Firmicutes.Clostridia.Clostridiales.Ruminococcaceae.Ruminococcaceae.UCG.013	SURF6
226735	ENSG00000148296	rs138992095	0.083046468	0.000595575	0.757847434	0.769746402	-0.224767117	0.789133269	-0.018894173	0.036517365	0.127710778	0.218748328	0.061029486	0.124245317	0.070700439	0.000661847	0.999334555	0.995088363	Bacteria.Firmicutes.Erysipelotrichia.Erysipelotrichales.Erysipelotrichaceae.Erysipelotrichaceae.UCG.003	SURF6
226736	ENSG00000148296	rs138992095	0.233738977	0.030853044	0.804357007	0.225754284	-0.246030177	0.638554273	-0.01660366	-0.110096589	0.204719569	0.28943157	0.066758974	0.090036566	0.24953812	0.034921013	0.999614985	0.99936283	Bacteria.Firmicutes.Clostridia.Clostridiales.Lachnospiraceae.Tyzzerella.4	SURF6
226737	ENSG00000148296	rs138992095	0.141125526	0.165427826	0.334200958	0.988566165	-0.582256753	0.819319535	0.07104709	-0.001625756	0.390913896	0.584150665	0.073033047	0.113016905	0.721380657	0.417607933	0.99911693	0.999039851	Bacteria.Bacteroidetes.Bacteroidia.Bacteroidales.Bacteroidaceae.Bacteroides	SURF6
226738	ENSG00000148296	rs138992095	0.196613464	0.002129165	0.06924447	0.277689379	-0.166220058	0.712522178	-0.131401123	0.132499213	0.127426168	0.222835355	0.071146684	0.121052846	0.113474271	0.001740224	0.997048205	0.999513539	Bacteria.Firmicutes.Clostridia.Clostridiales.Lachnospiraceae.Dorea	SURF6
226739	ENSG00000148296	rs138992095	0.117380557	0.156354283	0.848552711	0.284561678	-0.227100706	0.49034661	-0.009429323	-0.151708226	0.143135688	0.341994383	0.04918362	0.140614422	0.135778266	0.075604173	0.964113625	0.997412515	Bacteria.Proteobacteria.Gammaproteobacteria.Enterobacteriales.Enterobacteriaceae.Citrobacter	SURF6
226740	ENSG00000148296	rs138992095	0.291967349	0.001024378	0.676631786	0.374547172	-0.168746486	0.932280603	0.031945087	0.133713654	0.158848864	0.271292852	0.076255054	0.149560522	0.289449112	0.002814041	0.995559908	0.994553009	Bacteria.Firmicutes.Clostridia.Clostridiales.Ruminococcaceae.Ruminiclostridium.9	SURF6
226741	ENSG00000148296	rs138992095	0.87260644	0.682038022	0.644226688	0.3626014	0.119686593	-0.651904212	-0.057685798	0.240585701	0.743519982	1.58420816	0.124342442	0.262427751	0.999415694	0.877232688	0.990344402	0.933994762	Bacteria.Firmicutes	SURF6
226742	ENSG00000148296	rs138992095	0.085903765	0.000810726	0.855800806	0.956232982	-0.221899125	0.787781758	0.009709238	-0.005539181	0.127272597	0.224388379	0.053220344	0.100547363	0.061762379	0.000721903	0.901326597	0.991310041	Bacteria.Proteobacteria.Gammaproteobacteria.Pasteurellales.Pasteurellaceae.Haemophilus	SURF6
226743	ENSG00000148296	rs138992095	0.981859017	0.658331532	0.581813571	0.079063413	-0.008958198	-0.283625044	-0.045079696	0.234065737	0.392479197	0.63846846	0.0814496	0.131222021	0.93384103	0.709758035	0.956359196	0.894573344	Bacteria.Firmicutes.Clostridia.Clostridiales.Ruminococcaceae	SURF6
226744	ENSG00000148296	rs138992095	0.870833365	0.028967409	0.723420787	0.300387018	-0.066934557	1.337516392	-0.03391535	-0.161414375	0.410053966	0.599062417	0.095427773	0.154641388	0.835835933	0.29904158	0.921846173	0.99665811	Bacteria.Proteobacteria	SURF6
226745	ENSG00000148296	rs138992095	0.093581859	0.000674476	0.576424929	0.057460422	-0.210284886	0.760086925	-0.031036531	0.229810818	0.123597884	0.212989218	0.055283978	0.118854952	0.068575391	0.000610876	0.998880039	0.911592816	Bacteria.Proteobacteria.Deltaproteobacteria.Desulfovibrionales.Desulfovibrionaceae.Bilophila	SURF6
226746	ENSG00000148296	rs138992095	0.163311812	0.021653695	0.773083594	0.085983763	-0.189362198	0.572471388	-0.019539261	0.182990697	0.134324308	0.243374696	0.067486187	0.104983635	0.114732082	0.011929377	0.904914651	0.774092945	Bacteria.Firmicutes.Clostridia.Clostridiales.Lachnospiraceaencultured	SURF6
226747	ENSG00000148296	rs138992095	0.120464355	0.000369741	0.572069075	0.437481758	-0.201072688	0.842747091	0.025332978	0.079122107	0.127814745	0.224481097	0.044612732	0.101283586	0.098310415	0.000477076	0.736400224	0.839286435	Bacteria.Proteobacteria.Betaproteobacteria.Burkholderiales.Alcaligenaceae.Sutterella	SURF6
226748	ENSG00000148296	rs138992095	0.185042487	0.277229824	0.387431156	0.922682544	-0.587122431	0.743428578	0.0684167	0.012192714	0.438355156	0.678549948	0.078636143	0.125147133	0.864631193	0.535384161	0.998912436	0.995383189	Bacteria.Bacteroidetes.Bacteroidia.Bacteroidales	SURF6
226749	ENSG00000148296	rs138992095	0.702572129	0.111568526	0.133056167	0.05945352	-0.061475083	0.443512595	0.16812351	-0.404427422	0.160294693	0.275002215	0.110540525	0.210871135	0.395186344	0.067609454	0.762581743	0.994989321	Bacteria.Actinobacteria.Coriobacteriia.Coriobacteriales	SURF6
226750	ENSG00000148296	rs138992095	0.109210264	0.000920676	0.554425598	0.283246579	-0.206070997	0.758336307	-0.037409115	0.133720682	0.126915695	0.218510552	0.062959638	0.12360123	0.073419087	0.000941125	0.983495416	0.921764212	Bacteria.Firmicutes.Clostridia.Clostridiales.Lachnospiraceae.Coprococcus.1	SURF6
226751	ENSG00000148296	rs138992095	0.16318853	0.015539471	0.914933328	0.158488012	-0.198322531	0.613222302	-0.006384487	0.130690229	0.140638517	0.246873299	0.059541185	0.091627283	0.128291288	0.009540573	0.997466038	0.994193156	Bacteria.Bacteroidetes.Bacteroidia.Bacteroidales.Rikenellaceae	SURF6
226752	ENSG00000148296	rs138992095	0.08430502	0.000799244	0.783106955	0.918725996	-0.223304707	0.788226566	0.015000771	-0.010322125	0.127409302	0.224227308	0.054272577	0.10077253	0.062665878	0.000694477	0.869340567	0.937217323	Bacteria.Proteobacteria.Gammaproteobacteria.Pasteurellales.Pasteurellaceae	SURF6
226753	ENSG00000148296	rs138992095	0.095794483	0.044552995	0.514852885	0.547972046	-0.294618217	0.656739776	-0.04131505	-0.078004485	0.174356048	0.320690492	0.063092777	0.129165216	0.180028764	0.045193709	0.999814869	0.941623084	Bacteria.Actinobacteria.Actinobacteria.Corynebacteriales.Corynebacteriaceae	SURF6
226754	ENSG00000148296	rs138992095	0.185298795	0.043919527	0.910931501	0.432706503	-0.22877306	0.619268777	0.008908256	0.10443655	0.170906675	0.301463461	0.079330087	0.132299059	0.220300717	0.042349218	0.998793879	0.998019463	Bacteria.Firmicutes.Clostridia.Clostridiales.Lachnospiraceae.Blautia	SURF6
226755	ENSG00000148300	rs3124779	0.396815092	0.879759878	0.090591838	0.453764186	-0.297106967	0.056511992	-0.21676636	0.100289175	0.348360744	0.372129881	0.12621633	0.133078535	0.541108638	0.473673268	0.998986731	0.998377846	Bacteria.Firmicutes.Clostridia.Clostridiales.Family.XI.Anaerococcus	REXO4
226756	ENSG00000148300	rs3124779	0.39940387	0.528601597	0.014798372	0.047705584	-0.199563566	0.14107655	-0.229121731	0.17649487	0.235284688	0.22269663	0.091539552	0.087479003	0.362398425	0.268683422	0.669790978	0.71652672	Bacteria.Firmicutes.Clostridia.Clostridiales.Ruminococcaceae.Ruminococcaceae.UCG.014	REXO4
226757	ENSG00000148300	rs3124779	0.089475689	0.206837882	0.192728419	0.59061137	0.378027392	-0.229874641	-0.134981047	0.046823468	0.219333895	0.18031734	0.102569597	0.086615814	0.127371168	0.086318861	0.993501001	0.94597323	Bacteria.Firmicutes.Erysipelotrichia.Erysipelotrichales	REXO4
226758	ENSG00000148300	rs3124779	0.602047364	0.563739041	0.992870066	0.899328765	0.203694627	-0.216004206	-0.001171532	0.01531266	0.388744692	0.372276986	0.130604446	0.120574812	0.796640936	0.516598574	0.99967607	0.999141757	Bacteria.Firmicutes.Negativicutes.Selenomonadales	REXO4
226759	ENSG00000148300	rs3124779	0.263440317	0.242778568	0.796117793	0.654766658	0.203817089	-0.188396496	0.017697341	0.028043999	0.180702855	0.159844029	0.068218573	0.062432468	0.120160823	0.059942196	0.95477287	0.96414545	Bacteria.Firmicutes.Negativicutes.Selenomonadales.Veillonellaceae.Dialister	REXO4
226760	ENSG00000148300	rs3124779	0.339759701	0.19370229	0.991096485	0.487981462	0.19721479	-0.24435807	-0.00084383	-0.048782911	0.205089947	0.186094987	0.075331997	0.069946373	0.233600299	0.090152728	0.999770128	0.993943049	Bacteria.Firmicutes.Clostridia.Clostridiales.Clostridiaceae.1	REXO4
226761	ENSG00000148300	rs3124779	0.207712534	0.223016637	0.502355962	0.499863057	0.2557809	-0.241537775	0.062531871	-0.063242912	0.201029988	0.196352074	0.092709922	0.093217778	0.19506196	0.088266628	0.858259362	0.926866716	Bacteria.Firmicutes.Clostridia.Clostridiales.Ruminococcaceae.Ruminococcus.2	REXO4
226762	ENSG00000148300	rs3124779	0.990516522	0.99458555	0.39465614	0.376425696	-0.003520644	0.00170726	-0.0966908	0.083986228	0.29507949	0.250632323	0.112851163	0.094312277	0.592824693	0.38868126	0.999469974	0.986131077	Bacteria.Bacteroidetes.Bacteroidia.Bacteroidales.Porphyromonadaceae.Barnesiella	REXO4
226763	ENSG00000148300	rs3124779	0.373445274	0.276545464	0.700673916	0.529720031	0.164144597	-0.174302232	-0.028236097	-0.037325483	0.183172447	0.158862429	0.073133994	0.059080892	0.182650289	0.075773681	0.732195911	0.973263996	Bacteria.Firmicutes.Negativicutes.Selenomonadales.Acidaminococcaceae	REXO4
226764	ENSG00000148300	rs3124779	0.269352589	0.445820831	0.742047735	0.713150542	0.237750319	-0.141522305	0.026544329	0.025452204	0.213435202	0.184515822	0.080308775	0.06893629	0.191073377	0.151707471	0.999305535	0.994727898	Bacteria.Proteobacteria.Gammaproteobacteria.Pseudomonadales.Pseudomonadaceae.Pseudomonas	REXO4
226765	ENSG00000148300	rs3124779	0.230544893	0.802264621	0.002594481	0.162079773	-0.27969383	0.069318697	-0.27216741	0.145907896	0.231126883	0.275700263	0.086922095	0.103192527	0.321784531	0.387117776	0.377626847	0.79118316	Bacteria.Firmicutes.Erysipelotrichia.Erysipelotrichales.Erysipelotrichaceae.Faecalitalea	REXO4
226766	ENSG00000148300	rs3124779	0.245615027	0.198706585	0.555497582	0.451152232	0.310605067	-0.290188504	0.05290922	-0.056757328	0.265137481	0.223516151	0.089288559	0.074878259	0.308042627	0.1547804	0.999586829	0.996426659	Bacteria.Firmicutes.Negativicutes.Selenomonadales.Veillonellaceae.Megasphaera	REXO4
226767	ENSG00000148300	rs3124779	0.249582369	0.203245231	0.515355813	0.288304665	0.226337017	-0.211812458	-0.065606436	0.095761878	0.194849635	0.164820411	0.100308857	0.089457357	0.188738495	0.076626152	0.689225401	0.892844497	Bacteria.Actinobacteria.Actinobacteria	REXO4
226768	ENSG00000148300	rs3124779	0.27428945	0.335248556	0.738636223	0.817366446	0.232224286	-0.193954285	0.033895081	-0.020914256	0.210652446	0.199811515	0.101158727	0.090203244	0.232474585	0.135628392	0.906357613	0.99827201	Bacteria.Firmicutes.Clostridia.Clostridiales.Ruminococcaceae..Eubacterium..coprostanoligenes.group	REXO4
226769	ENSG00000148300	rs3124779	0.264210884	0.236177907	0.373055819	0.242325209	0.202867889	-0.191804923	0.074326136	-0.084797847	0.180154529	0.160441965	0.082874147	0.071876358	0.130478049	0.054106201	0.996546716	0.994860843	Bacteria.Firmicutes.Clostridia.Clostridiales.Ruminococcaceae.Ruminococcaceae.UCG.002	REXO4
226770	ENSG00000148300	rs3124779	0.332281748	0.175368069	0.722933968	0.36017412	0.225619959	-0.265597082	-0.047517661	0.113812038	0.231001156	0.193884019	0.133455435	0.123514722	0.308397465	0.085206299	0.947972896	0.972299477	Bacteria.Actinobacteria	REXO4
226771	ENSG00000148300	rs3124779	0.411204363	0.242932285	0.513833963	0.684512947	0.158269153	-0.20167986	-0.045955896	-0.026222524	0.19137222	0.171170648	0.070009535	0.064253365	0.189118397	0.069522976	0.99894297	0.998882343	Bacteria.Verrucomicrobia.Verrucomicrobiae.Verrucomicrobiales.Verrucomicrobiaceae.Akkermansia	REXO4
226772	ENSG00000148300	rs3124779	0.480396237	0.676839786	0.183082112	0.297099066	-0.283671386	0.136792746	0.121889518	-0.078799696	0.399711675	0.326756494	0.090593398	0.074977086	0.709302431	0.504449393	0.999785669	0.999420701	Bacteria.Firmicutes.Clostridia.Clostridiales.Ruminococcaceae.Faecalibacterium	REXO4
226773	ENSG00000148300	rs3124779	0.53798589	0.396068129	0.167798022	0.679943511	0.117465222	-0.144384848	0.128792378	-0.03286301	0.189737433	0.169023586	0.092347469	0.0793075	0.249505108	0.084349638	0.761402052	0.990284918	Bacteria.Firmicutes.Clostridia.Clostridiales.Lachnospiraceae..Eubacterium..hallii.group	REXO4
226774	ENSG00000148300	rs3124779	0.435972261	0.360890593	0.555543307	0.841427543	0.154101967	-0.166970425	-0.056999121	0.017281237	0.196613474	0.181477199	0.096201751	0.086037216	0.258588428	0.088601491	0.943565085	0.950167126	Bacteria.Firmicutes.Clostridia.Clostridiales.Lachnospiraceae..Eubacterium..eligens.group	REXO4
226775	ENSG00000148300	rs3124779	0.415372116	0.64817155	0.972886281	0.508024319	0.152538298	-0.082817147	0.003578174	0.064981101	0.186104264	0.180666001	0.104877402	0.097636618	0.19943807	0.136456472	0.868887673	0.956592941	Bacteria.Actinobacteria.Actinobacteria.Bifidobacteriales.Bifidobacteriaceae	REXO4
226776	ENSG00000148300	rs3124779	0.749199799	0.687451429	0.105466476	0.115496136	0.062963804	-0.068613077	0.137457165	-0.10631743	0.196128791	0.169795633	0.083742589	0.066657822	0.324461025	0.172922318	0.997528932	0.993985312	Bacteria.Bacteroidetes.Bacteroidia.Bacteroidales.Rikenellaceae.Alistipes	REXO4
226777	ENSG00000148300	rs3124779	0.923975257	0.891841816	0.169321187	0.267483171	-0.022950007	-0.027564305	-0.134809364	0.088933135	0.239579202	0.201936813	0.097013263	0.079523675	0.56545452	0.364181276	0.778262792	0.873058145	Bacteria.Firmicutes.Clostridia.Clostridiales.Lachnospiraceae..Eubacterium..xylanophilum.group	REXO4
226778	ENSG00000148300	rs3124779	0.697249102	0.51551258	0.100877492	0.65581705	-0.0953684	-0.136915229	-0.154520125	0.034065168	0.244072298	0.209414723	0.09286724	0.076084842	0.526019789	0.28019611	0.996423631	0.971636825	Bacteria.Bacteroidetes.Bacteroidia.Bacteroidales.Prevotellaceae.Prevotella.7	REXO4
226779	ENSG00000148300	rs3124779	0.593839947	0.598037836	0.027788425	0.049653727	0.096806451	-0.084985158	0.177503791	-0.133764871	0.180648043	0.160414031	0.078890592	0.066893118	0.242269133	0.127576939	0.863250727	0.934586386	Bacteria.Proteobacteria.Deltaproteobacteria	REXO4
226780	ENSG00000148300	rs3124779	0.377129739	0.321230226	0.299182869	0.323048374	0.164789206	-0.160285418	-0.073381995	0.057393947	0.185324782	0.160374686	0.070126487	0.057643708	0.186380478	0.070846562	0.717692453	0.873225638	Bacteria.Fusobacteria.Fusobacteriia.Fusobacteriales	REXO4
226781	ENSG00000148300	rs3124779	0.631369591	0.728976775	0.121237758	0.250353289	-0.136093831	0.104431968	-0.184106904	0.141066674	0.282326708	0.300125428	0.117278519	0.121641716	0.512518716	0.319002529	0.997152221	0.990360691	Bacteria.Firmicutes.Clostridia.Clostridiales.Family.XI	REXO4
226782	ENSG00000148300	rs3124779	0.292394495	0.324994223	0.260536183	0.207488276	0.1908333	-0.157982709	-0.112125797	0.110101475	0.179800624	0.159314359	0.098800894	0.086490613	0.155174194	0.06646341	0.984441985	0.919791043	Bacteria.Firmicutes.Clostridia.Clostridiales.Ruminococcaceae.Flavonifractor	REXO4
226783	ENSG00000148300	rs3124779	0.701045061	0.755630434	0.284229155	0.203929992	0.079205633	-0.056989053	-0.116498454	0.112772729	0.205417516	0.182353109	0.107904214	0.087887993	0.294455851	0.136674238	0.642940245	0.869357444	Bacteria.Firmicutes.Clostridia.Clostridiales.Peptostreptococcaceae	REXO4
226784	ENSG00000148300	rs3124779	0.407594027	0.244024814	0.517920365	0.686806304	0.159490944	-0.201259199	-0.04551586	-0.026027828	0.191361059	0.171214112	0.070019706	0.064270379	0.185014966	0.070893649	0.998409995	0.996467843	Bacteria.Verrucomicrobia	REXO4
226785	ENSG00000148300	rs3124779	0.246005259	0.212112782	0.634466053	0.42158019	0.219980813	-0.209420334	-0.047355469	0.072469944	0.187936006	0.166208946	0.099139267	0.089610338	0.162684081	0.062701971	0.700649585	0.921307549	Bacteria.Firmicutes.Bacilli.Lactobacillales.Streptococcaceae.Streptococcus	REXO4
226786	ENSG00000148300	rs3124779	0.483391555	0.786027315	0.96707689	0.246793307	0.148114503	0.060900702	-0.003741173	0.100968743	0.210140039	0.223423452	0.090297537	0.086406031	0.359096762	0.260634122	0.998781983	0.954325757	Bacteria.Firmicutes.Clostridia.Clostridiales.Ruminococcaceae.Ruminococcus.1	REXO4
226787	ENSG00000148300	rs3124779	0.79887052	0.870074965	0.151000651	0.304107381	-0.06855732	0.042964107	-0.16992096	0.116977899	0.267970112	0.261656024	0.116956157	0.112942281	0.326735085	0.230345735	0.998970432	0.998994847	Bacteria.Firmicutes.Erysipelotrichia.Erysipelotrichales.Erysipelotrichaceae.Erysipelatoclostridium	REXO4
226788	ENSG00000148300	rs3124779	0.132609062	0.102949281	0.24436324	0.120213902	0.360036113	-0.302681749	0.120024763	-0.120800599	0.236444632	0.18303941	0.102180857	0.076735844	0.167886826	0.050896408	0.72696617	0.961152204	Bacteria.Bacteroidetes.Bacteroidia.Bacteroidales.Porphyromonadaceae.Odoribacter	REXO4
226789	ENSG00000148300	rs3124779	0.940799406	0.883519284	0.345354577	0.324116896	0.01965474	-0.030996616	-0.095003015	0.08209377	0.263650206	0.210750358	0.099956521	0.082634656	0.505309172	0.264050369	0.973651245	0.997803387	Bacteria.Actinobacteria.Actinobacteria.Micrococcales	REXO4
226790	ENSG00000148300	rs3124779	0.277616542	0.304450747	0.585594996	0.6217202	0.329378673	-0.272429873	-0.050323788	0.037362131	0.300878225	0.263219659	0.091845075	0.075365426	0.354159246	0.192262123	0.857499035	0.995251343	Bacteria.Proteobacteria.Gammaproteobacteria	REXO4
226791	ENSG00000148300	rs3124779	0.600276435	0.516424487	0.523788993	0.724279441	0.118139124	-0.132846943	0.055179211	-0.025303717	0.224367653	0.203635583	0.086092725	0.071428603	0.302286267	0.17490234	0.999507593	0.935584968	Bacteria.Firmicutes.Clostridia.Clostridiales.Lachnospiraceae.Lachnoclostridium	REXO4
226792	ENSG00000148300	rs3124779	0.780586663	0.998263062	0.347816761	0.461597134	-0.101268744	-0.00057612	-0.12982156	0.075803514	0.362069249	0.263647086	0.137294447	0.102362087	0.64145125	0.439640884	0.996483139	0.869987637	Bacteria.Bacteroidetes.Bacteroidia.Bacteroidales.Porphyromonadaceae.Butyricimonas	REXO4
226793	ENSG00000148300	rs3124779	0.627378092	0.567607084	0.69088834	0.794606307	0.124938108	-0.129608787	-0.052315555	0.030903634	0.256177877	0.225617075	0.130985507	0.118228398	0.412261353	0.205450004	0.999550585	0.976436433	Bacteria.Firmicutes.Clostridia.Clostridiales.Lachnospiraceae.Lachnospiraceae.ND3007.group	REXO4
226794	ENSG00000148300	rs3124779	0.30297676	0.270069063	0.96907935	0.77224999	0.191715008	-0.179969288	-0.004203372	-0.02547593	0.184665244	0.161807667	0.108027177	0.087659342	0.166986206	0.057214856	0.876016955	0.997649073	Bacteria.Firmicutes.Clostridia.Clostridiales.Ruminococcaceaencultured	REXO4
226795	ENSG00000148300	rs3124779	0.151666982	0.272847438	0.305150025	0.59065269	0.365141543	-0.260537751	0.159733185	-0.074577194	0.251742269	0.235619989	0.154558099	0.137971084	0.175457388	0.12942615	0.895041503	0.989731238	Bacteria.Actinobacteria.Coriobacteriia.Coriobacteriales.Coriobacteriaceae	REXO4
226796	ENSG00000148300	rs3124779	0.124954337	0.112768512	0.256554588	0.200206954	0.34190231	-0.299538828	-0.114054129	0.115388209	0.220006899	0.186364639	0.099655072	0.089178081	0.124047035	0.049190765	0.997851323	0.939737987	Bacteria.Firmicutes.Clostridia.Clostridiales.Lachnospiraceae.Fusicatenibacter	REXO4
226797	ENSG00000148300	rs3124779	0.749504744	0.688180468	0.105417442	0.115195216	0.06288615	-0.06845483	0.137460034	-0.106340808	0.196133849	0.169822655	0.083732312	0.066616287	0.324436606	0.171278862	0.997466038	0.994193156	Bacteria.Bacteroidetes.Bacteroidia.Bacteroidales.Rikenellaceae	REXO4
226798	ENSG00000148300	rs3124779	0.390363047	0.839727948	0.086286122	0.329708399	-0.271762278	0.046722979	-0.192441964	0.081901376	0.314303425	0.230116408	0.110514687	0.083406515	0.439370732	0.407544398	0.984987993	0.971423926	Bacteria.Proteobacteria.Deltaproteobacteria.Desulfovibrionales.Desulfovibrionaceae.Desulfovibrio	REXO4
226799	ENSG00000148300	rs3124779	0.466078019	0.248379468	0.511490008	0.549083656	0.136072329	-0.186250838	-0.046789347	-0.036661509	0.185605824	0.15992899	0.070882744	0.060876125	0.244869911	0.075528779	0.789977512	0.955996734	Bacteria.Firmicutes.Negativicutes.Selenomonadales.Acidaminococcaceae.Phascolarctobacterium	REXO4
226800	ENSG00000148300	rs3124779	0.234571823	0.262056976	0.337257159	0.333595207	0.218485635	-0.181581764	-0.071250421	0.062477812	0.182127487	0.160518774	0.073710027	0.064143229	0.116228964	0.061195303	0.804063115	0.914747029	Bacteria.Proteobacteria.Gammaproteobacteria.Pasteurellales.Pasteurellaceae.Haemophilus	REXO4
226801	ENSG00000148300	rs3124779	0.351332515	0.114934459	0.868203852	0.222592799	0.206111912	-0.301228202	-0.01902828	0.119797474	0.219583145	0.188563837	0.114223854	0.097296162	0.289478911	0.066308279	0.82498578	0.982679299	Bacteria.Firmicutes.Bacilli	REXO4
226802	ENSG00000148300	rs3124779	0.929514239	0.949664254	0.168891785	0.181628552	0.01940353	-0.012493248	-0.145765674	0.117228846	0.218522122	0.19715098	0.104790639	0.086836333	0.365452054	0.225943157	0.764627712	0.956405468	Bacteria.Firmicutes.Clostridia.Clostridiales.Peptostreptococcaceae.Intestinibacter	REXO4
226803	ENSG00000148300	rs3124779	0.490090669	0.492615529	0.028631354	0.056025244	0.123775997	-0.109126769	0.174820888	-0.126576404	0.178340399	0.158155524	0.078130337	0.065074545	0.190155053	0.106274078	0.972085394	0.950708623	Bacteria.Proteobacteria.Deltaproteobacteria.Desulfovibrionales.Desulfovibrionaceae	REXO4
226804	ENSG00000148300	rs3124779	0.315793208	0.575439851	0.633370325	0.925210873	0.288174401	-0.151832102	0.063668692	0.011838139	0.285089204	0.269752895	0.132860625	0.125628449	0.327705056	0.252551252	0.998330087	0.999834196	Bacteria.Actinobacteria.Coriobacteriia.Coriobacteriales.Coriobacteriaceae.Collinsella	REXO4
226805	ENSG00000148300	rs3124779	0.254062499	0.264923853	0.698484358	0.695216098	0.231095594	-0.205671986	0.041013872	-0.039009964	0.200853849	0.182920054	0.105417922	0.099135027	0.162131849	0.05594113	0.999417824	0.997023453	Bacteria.Firmicutes.Clostridia.Clostridiales.Christensenellaceae.Christensenellaceae.R.7.group	REXO4
226806	ENSG00000148300	rs3124779	0.585125536	0.556812764	0.589797064	0.59852791	0.124599525	-0.113497213	-0.039573951	0.03352507	0.22711937	0.192176278	0.073044826	0.063365355	0.325410817	0.200049102	0.998735039	0.999709092	Bacteria.Bacteroidetes.Bacteroidia.Bacteroidales.Prevotellaceae.Prevotella.9	REXO4
226807	ENSG00000148300	rs3124779	0.750088331	0.89086001	0.476295424	0.642235584	-0.18003049	0.081637321	0.072917414	-0.047879686	0.562849699	0.592662718	0.101788583	0.102587097	0.910171376	0.753305547	0.998947111	0.995399427	Bacteria.Bacteroidetes	REXO4
226808	ENSG00000148300	rs3124779	0.827619318	0.431462929	0.039692902	0.356137956	0.041431874	-0.136844955	-0.141079674	0.056074339	0.189513949	0.172883852	0.067229237	0.06034266	0.40009623	0.185915491	0.713142196	0.76929949	Bacteria.Firmicutes.Clostridia.Clostridiales.Lachnospiraceae.Tyzzerella	REXO4
226809	ENSG00000148300	rs3124779	0.750036243	0.890776555	0.476254132	0.642160324	-0.180069916	0.081701056	0.072925474	-0.047891751	0.562851507	0.592669303	0.101790265	0.102589705	0.908634938	0.752589992	0.998912436	0.995383189	Bacteria.Bacteroidetes.Bacteroidia.Bacteroidales	REXO4
226810	ENSG00000148300	rs3124779	0.780058522	0.916956701	0.507334788	0.263529552	0.077258679	-0.022383717	-0.068114889	0.093539275	0.275544186	0.213854464	0.102178563	0.082946938	0.613609546	0.385409135	0.999028109	0.997798285	Bacteria.Actinobacteria.Actinobacteria.Micrococcales.Micrococcaceae	REXO4
226811	ENSG00000148300	rs3124779	0.805253323	0.515767309	0.461477639	0.79139263	0.062360194	-0.132944122	-0.118754618	0.032674413	0.251912419	0.203464624	0.160318626	0.123031681	0.448344165	0.190064017	0.836256722	0.994506574	Bacteria.Firmicutes.Clostridia.Clostridiales.Family.XIII	REXO4
226812	ENSG00000148300	rs3124779	0.694193676	0.533163863	0.614018183	0.937893341	0.104944024	-0.154697637	-0.04917106	0.007254084	0.265751681	0.246933169	0.097031932	0.092744932	0.476175569	0.241568936	0.999814869	0.947924232	Bacteria.Actinobacteria.Actinobacteria.Corynebacteriales.Corynebacteriaceae	REXO4
226813	ENSG00000148300	rs3124779	0.576689801	0.425046151	0.83749958	0.889833134	0.156580589	-0.208047367	0.024512164	0.014765144	0.279104279	0.259193939	0.119046462	0.10618496	0.543352702	0.285473165	0.997570438	0.984587444	Bacteria.Firmicutes.Clostridia.Clostridiales.Lachnospiraceae.Lachnospiraceae.UCG.008	REXO4
226814	ENSG00000148300	rs3124779	0.152014041	0.185998809	0.002842126	0.007982531	0.247270317	-0.202209075	0.230054691	-0.171786815	0.170624245	0.151305692	0.074204723	0.062789257	0.090669084	0.046931289	0.934169653	0.990835033	Bacteria.Bacteroidetes.Bacteroidia.Bacteroidales.Porphyromonadaceae.Parabacteroides	REXO4
226815	ENSG00000148300	rs3124779	0.413431568	0.438268803	0.559576955	0.423281246	0.158363447	-0.131072174	-0.049898183	0.058294153	0.192405518	0.168074273	0.085085861	0.072347794	0.228996665	0.10458095	0.779598307	0.906418779	Bacteria.Firmicutes.Clostridia.Clostridiales.Lachnospiraceae.Lachnospira	REXO4
226816	ENSG00000148300	rs3124779	0.931259088	0.92369547	0.296494055	0.502170282	-0.02432111	-0.02657318	-0.120767877	0.076141823	0.280874641	0.276381818	0.114764342	0.112838877	0.615388978	0.369535751	0.99946547	0.972078348	Bacteria.Firmicutes.Erysipelotrichia.Erysipelotrichales.Erysipelotrichaceae..Clostridium..innocuum.group	REXO4
226817	ENSG00000148300	rs3124779	0.83687694	0.705885907	0.775241305	0.351695224	0.072574889	0.133237475	-0.043221107	0.134896846	0.351104368	0.351526822	0.15075457	0.143822532	0.657698222	0.343587902	0.998929462	0.998920199	Bacteria.Firmicutes.Clostridia.Clostridiales.Lachnospiraceae..Eubacterium..ventriosum.group	REXO4
226818	ENSG00000148300	rs3124779	0.991537828	0.54014848	0.415366334	0.937745758	0.003003107	-0.136604789	-0.118811452	0.009225099	0.282082218	0.221835263	0.144954039	0.117664559	0.588667913	0.242991885	0.870228643	0.999877656	Bacteria.Firmicutes.Clostridia.Clostridiales.Family.XIII.Family.XIII.AD3011.group	REXO4
226819	ENSG00000148300	rs3124779	0.588075084	0.750199892	0.005843551	0.007149198	0.094867731	-0.052654294	0.217725661	-0.17936326	0.174295799	0.164695194	0.076421984	0.06460698	0.265567137	0.227425273	0.657854792	0.994448463	Bacteria.Bacteroidetes.Bacteroidia.Bacteroidales.Porphyromonadaceae	REXO4
226820	ENSG00000148300	rs3124779	0.719877615	0.537562599	0.621156345	0.899768732	0.097472269	-0.155820519	-0.04670964	0.010812741	0.270636128	0.251428767	0.094068372	0.085517361	0.490773104	0.371369734	0.707414662	0.908500193	Bacteria.Firmicutes.Erysipelotrichia.Erysipelotrichales.Erysipelotrichaceae.Holdemanella	REXO4
226821	ENSG00000148300	rs3124779	0.986262301	0.775796039	0.461468081	0.272031684	0.005284575	0.080352705	-0.089623196	0.128257979	0.305751917	0.280982054	0.120988641	0.115792443	0.46388949	0.350977054	0.998201428	0.99782309	Bacteria.Firmicutes.Bacilli.Bacillales.Staphylococcaceae.Staphylococcus	REXO4
226822	ENSG00000148300	rs3124779	0.438811148	0.225440512	0.796828032	0.619203658	0.168246616	-0.247761672	0.019968826	0.035856403	0.216000052	0.202480027	0.077249829	0.071808265	0.332665442	0.13176609	0.952270936	0.900877923	Bacteria.Firmicutes.Negativicutes.Selenomonadales.Veillonellaceae	REXO4
226823	ENSG00000148300	rs3124779	0.346117863	0.769348538	0.167182752	0.493807774	-0.51017454	0.140966037	0.155792139	-0.068483812	0.537631189	0.478765638	0.111542966	0.09952747	0.79241177	0.738733108	0.956359196	0.930754062	Bacteria.Firmicutes.Clostridia.Clostridiales.Ruminococcaceae	REXO4
226824	ENSG00000148300	rs3124779	0.452241373	0.459756993	0.831224307	0.809564768	0.258893686	-0.238535056	-0.026421398	0.027738433	0.342377615	0.320783713	0.123477473	0.114642641	0.627368146	0.385638657	0.996108676	0.998901623	Bacteria.Firmicutes.Clostridia.Clostridiales.Lachnospiraceae..Ruminococcus..gnavus.group	REXO4
226825	ENSG00000148300	rs3124779	0.933436505	0.824107893	0.02247342	0.021673567	0.015845924	0.041672972	0.187397147	-0.168028334	0.188999329	0.186748601	0.080180983	0.071445125	0.422316103	0.216211148	0.718059454	0.662597222	Bacteria.Firmicutes.Clostridia.Clostridiales.Lachnospiraceae.Roseburia	REXO4
226826	ENSG00000148300	rs3124779	0.836343222	0.724091315	0.518272772	0.659049797	0.058780588	-0.085188623	0.063941062	-0.035445667	0.283429069	0.240303615	0.098447404	0.079971503	0.527511844	0.25132231	0.958166	0.931534808	Bacteria.Proteobacteria.Betaproteobacteria	REXO4
226827	ENSG00000148300	rs3124779	0.254246402	0.269518083	0.700283185	0.709958276	0.230180693	-0.203291521	0.04152189	-0.03749746	0.200136932	0.182564233	0.107397888	0.100389317	0.161231777	0.057639401	0.999989953	0.995366106	Bacteria.Firmicutes.Clostridia.Clostridiales.Christensenellaceae	REXO4
226828	ENSG00000148300	rs3124779	0.327127954	0.586421816	0.734157904	0.689995567	0.271186233	-0.122889764	0.04352802	0.041260759	0.274689827	0.224780623	0.127633743	0.102992865	0.346419849	0.246311488	0.999274386	0.998480911	Bacteria.Firmicutes.Clostridia.Clostridiales.Ruminococcaceae.Ruminococcaceae.UCG.013	REXO4
226829	ENSG00000148300	rs3124779	0.324315839	0.489953654	0.78345364	0.922853019	0.232420625	-0.14780277	-0.022500449	-0.006604214	0.23404889	0.212891475	0.081540053	0.067936533	0.308482102	0.192218322	0.99491143	0.966444609	Bacteria.Proteobacteria.Gammaproteobacteria.Enterobacteriales.Enterobacteriaceae	REXO4
226830	ENSG00000148300	rs3124779	0.966361057	0.72460035	0.358474811	0.236581121	-0.011730444	0.097675015	-0.082360369	0.111220841	0.277099362	0.276057191	0.08906417	0.093115514	0.50116447	0.300890524	0.999614985	0.99936283	Bacteria.Firmicutes.Clostridia.Clostridiales.Lachnospiraceae.Tyzzerella.4	REXO4
226831	ENSG00000148300	rs3124779	0.020112959	0.054039561	0.029836825	0.078202182	0.60777538	-0.446436596	0.277941273	-0.183626862	0.255161022	0.227597986	0.125181497	0.102641722	0.087244731	0.050995678	0.998768023	0.918960091	Bacteria.Firmicutes.Clostridia.Clostridiales.Ruminococcaceae.Ruminococcaceae.NK4A214.group	REXO4
226832	ENSG00000148300	rs3124779	0.804873791	0.824580544	0.38926674	0.419922317	-0.095004523	0.077233398	0.093742772	-0.079587866	0.383021429	0.347053513	0.108165236	0.098059464	0.776600911	0.563974927	0.817186629	0.890273479	Bacteria.Firmicutes.Clostridia.Clostridiales.Lachnospiraceae..Eubacterium..rectale.group	REXO4
226833	ENSG00000148300	rs3124779	0.604526772	0.963144417	0.431309748	0.780366979	-0.412575891	0.037507379	0.109202593	-0.038848813	0.792806563	0.808631098	0.137915633	0.138754689	0.987348183	0.823737426	0.996576058	0.867893841	Bacteria.Firmicutes.Clostridia.Clostridiales	REXO4
226834	ENSG00000148300	rs3124779	0.905282716	0.546051523	0.27417689	0.675760343	0.02690212	-0.108335775	0.10986226	-0.034569129	0.225218996	0.178530012	0.099633319	0.082283386	0.423394694	0.164996328	0.99786128	0.999462671	Bacteria.Firmicutes.Clostridia.Clostridiales.Lachnospiraceae.Anaerostipes	REXO4
226835	ENSG00000148300	rs3124779	0.741363865	0.620601683	0.503208589	0.627081076	0.08235301	-0.100856034	-0.062488881	0.03705108	0.248471923	0.202790631	0.092831935	0.07590534	0.378862418	0.207285843	0.937318069	0.997412515	Bacteria.Proteobacteria.Gammaproteobacteria.Enterobacteriales.Enterobacteriaceae.Citrobacter	REXO4
226836	ENSG00000148300	rs3124779	0.208032314	0.3797868	0.410729548	0.76988634	0.321757951	-0.209518954	0.148008499	-0.044036571	0.25306448	0.236953177	0.178783011	0.149922205	0.198105764	0.161560773	0.852077564	0.994989321	Bacteria.Actinobacteria.Coriobacteriia.Coriobacteriales	REXO4
226837	ENSG00000148300	rs3124779	0.264161628	0.204373853	0.716305002	0.39240762	0.211806083	-0.212759248	-0.036138353	0.077010729	0.188072411	0.165975977	0.099018883	0.089453309	0.166124895	0.056624009	0.734117565	0.955303348	Bacteria.Firmicutes.Bacilli.Lactobacillales.Streptococcaceae	REXO4
226838	ENSG00000148300	rs3124779	0.15369642	0.194085537	0.347933209	0.460197508	0.329987243	-0.254852896	0.103476941	-0.065029734	0.22865115	0.194256597	0.109459974	0.087538725	0.179741837	0.086677441	0.901579498	0.952176679	Bacteria.Firmicutes.Clostridia.Clostridiales.Ruminococcaceae.Ruminococcaceae.UCG.003	REXO4
226839	ENSG00000148300	rs3124779	0.080133679	0.113637015	0.126450973	0.174299464	1.260606559	-0.931424357	-0.258771584	0.180118417	0.709299541	0.580930896	0.167186017	0.131155176	0.507838939	0.433768508	0.815190814	0.99665811	Bacteria.Proteobacteria	REXO4
226840	ENSG00000148300	rs3124779	0.303628276	0.316143418	0.840263291	0.698323764	0.200480204	-0.170645651	-0.030249087	-0.049998094	0.193370609	0.16894187	0.149486773	0.128438037	0.11699387	0.068192005	0.979555525	0.962141134	Bacteria.Firmicutes.Clostridia.Clostridiales.Ruminococcaceae.Ruminiclostridium.5	REXO4
226841	ENSG00000148300	rs3124779	0.970489559	0.630670677	0.205545144	0.712039319	-0.009025258	-0.103744548	0.117192758	-0.030845133	0.243039963	0.214777281	0.091663093	0.083205134	0.463284102	0.201071066	0.933534023	0.969189617	Bacteria.Firmicutes.Clostridia.Clostridiales.Ruminococcaceae.Subdoligranulum	REXO4
226842	ENSG00000148300	rs3124779	0.084285109	0.189929644	0.178072973	0.559270882	0.383008365	-0.234713214	-0.138923764	0.049282972	0.21851589	0.177218808	0.102058108	0.083971179	0.112151749	0.067298919	0.999513786	0.966818112	Bacteria.Firmicutes.Erysipelotrichia.Erysipelotrichales.Erysipelotrichaceae	REXO4
226843	ENSG00000148300	rs3124779	0.310817449	0.469204378	0.961822454	0.487679933	0.203116593	-0.12642075	0.004070731	0.051382143	0.198870527	0.173661079	0.084720763	0.073622008	0.18198109	0.129158192	0.999550314	0.996901429	Bacteria.Proteobacteria.Gammaproteobacteria.Pseudomonadales	REXO4
226844	ENSG00000148300	rs3124779	0.601059876	0.979224832	0.581606408	0.133946997	0.108913578	0.00503881	-0.054187036	0.135080212	0.207293062	0.192765051	0.097850848	0.089022148	0.280329153	0.246566592	0.998173674	0.986722564	Bacteria.Firmicutes.Bacilli.Bacillales	REXO4
226845	ENSG00000148300	rs3124779	0.300981846	0.182753854	0.828289421	0.431087351	0.22180348	-0.256448508	0.017418935	-0.057503753	0.212760358	0.190458462	0.079992127	0.072588214	0.227407923	0.08070763	0.99830237	0.997282036	Bacteria.Firmicutes.Clostridia.Clostridiales.Clostridiaceae.1.Clostridium.sensu.stricto.1	REXO4
226846	ENSG00000148300	rs3124779	0.381810115	0.877699923	0.055157507	0.411029745	-0.251399766	-0.036909304	-0.276360049	0.095333983	0.285535349	0.238920613	0.141562669	0.115230491	0.470939427	0.440578065	0.79911358	0.979239586	Bacteria.Firmicutes.Clostridia.Clostridiales.Ruminococcaceae.Anaerotruncus	REXO4
226847	ENSG00000148300	rs3124779	0.299999674	0.378063365	0.755594013	0.951463388	0.23847009	-0.176846724	-0.025587939	0.00403054	0.228279302	0.199276848	0.081863469	0.065965165	0.250673423	0.149404985	0.998302481	0.99762474	Bacteria.Proteobacteria.Gammaproteobacteria.Enterobacteriales.Enterobacteriaceae.Escherichia.Shigella	REXO4
226848	ENSG00000148300	rs3124779	0.27479062	0.263075638	0.394975826	0.329128413	0.19889824	-0.181040166	-0.069706122	0.070831701	0.180612363	0.160385256	0.081411758	0.072046328	0.143606715	0.075819594	0.601745621	0.897146406	Bacteria.Firmicutes.Negativicutes.Selenomonadales.Veillonellaceae.Veillonella	REXO4
226849	ENSG00000148300	rs3124779	0.336516817	0.339355411	0.74928133	0.695708805	0.182162375	-0.158141565	-0.021889285	0.023002925	0.188160158	0.164317882	0.068206881	0.058556506	0.150908572	0.099301191	0.99994518	0.999865593	Bacteria.Bacteroidetes.Bacteroidia.Bacteroidales.Prevotellaceae	REXO4
226850	ENSG00000148300	rs3124779	0.809214254	0.986755815	0.478855243	0.71926746	-0.118685167	-0.008699821	0.065850772	-0.03394788	0.489605228	0.522107273	0.092461946	0.094043716	0.858050808	0.759244128	0.99911693	0.98634337	Bacteria.Bacteroidetes.Bacteroidia.Bacteroidales.Bacteroidaceae.Bacteroides	REXO4
226851	ENSG00000148300	rs3124779	0.39610977	0.250842453	0.898415258	0.648679488	0.172775358	-0.203807636	-0.018429932	-0.061044437	0.20227676	0.175926583	0.143808628	0.133375517	0.250781489	0.090046861	0.84628754	0.83253126	Bacteria.Firmicutes.Clostridia.Clostridiales.Ruminococcaceae.Butyricicoccus	REXO4
226852	ENSG00000148300	rs3124779	0.604013921	0.978448479	0.462237093	0.827319885	-0.506375896	0.026570292	0.121298962	-0.03572793	0.97167072	0.979849644	0.164032562	0.163135471	0.999415694	0.910128004	0.990344402	0.975969954	Bacteria.Firmicutes	REXO4
226853	ENSG00000148300	rs3124779	0.736282963	0.900500359	0.513168568	0.872868328	-0.229205141	-0.081636526	0.088311285	-0.020385317	0.67771273	0.650431952	0.134320938	0.126901334	0.898942581	0.741842927	0.876277026	0.871006319	Bacteria.Firmicutes.Clostridia.Clostridiales.Lachnospiraceae	REXO4
226854	ENSG00000148300	rs3124779	0.378700253	0.321779853	0.296140354	0.323244244	0.16426938	-0.160085138	-0.073845459	0.057365794	0.185353146	0.160357694	0.070122703	0.057638934	0.186619502	0.073190248	0.704883839	0.8806471	Bacteria.Fusobacteria.Fusobacteriia.Fusobacteriales.Fusobacteriaceae.Fusobacterium	REXO4
226855	ENSG00000148300	rs3124779	0.963068456	0.795288188	0.346852619	0.520145088	0.0124899	-0.058765464	0.091500933	-0.049338388	0.268718677	0.225586104	0.096573366	0.076306527	0.482838923	0.29562464	0.938500455	0.913406184	Bacteria.Proteobacteria.Betaproteobacteria.Burkholderiales	REXO4
226856	ENSG00000148300	rs3124779	0.92222493	0.837109773	0.295648508	0.320114892	0.023869908	-0.041595785	0.090990204	-0.066935125	0.243556716	0.201524816	0.086314452	0.066817062	0.42301525	0.296934478	0.943988959	0.882228344	Bacteria.Proteobacteria.Betaproteobacteria.Burkholderiales.Alcaligenaceae	REXO4
226857	ENSG00000148300	rs3124779	0.317568631	0.358988552	0.911075416	0.458075954	0.190692337	-0.152335741	0.008956259	-0.052602561	0.189349479	0.164912583	0.079887194	0.070474967	0.144225436	0.101325087	0.996033175	0.955825293	Bacteria.Firmicutes.Clostridia.Clostridiales.Lachnospiraceae.Lachnospiraceae.NK4A136.group	REXO4
226858	ENSG00000148300	rs3124779	0.069251996	0.13909267	0.132906537	0.310916861	0.456566229	-0.317096388	0.148885699	-0.081916218	0.247213062	0.211784258	0.097853322	0.080220404	0.122056617	0.083274555	0.748690562	0.926870238	Bacteria.Firmicutes.Clostridia.Clostridiales.Lachnospiraceae.Lachnospiraceae.UCG.010	REXO4
226859	ENSG00000148300	rs3124779	0.277721223	0.284949483	0.887224897	0.938572546	0.200843609	-0.174155244	-0.012680713	0.00584436	0.183505365	0.16155114	0.089071429	0.075549225	0.132639176	0.077924652	0.99766152	0.961528557	Bacteria.Firmicutes.Clostridia.Clostridiales.Lachnospiraceae.Coprococcus.1	REXO4
226860	ENSG00000148300	rs3124779	0.241193123	0.394017183	0.014130536	0.223810186	0.203936153	-0.134292715	0.153929277	-0.066463171	0.172440826	0.156524826	0.061061832	0.054123313	0.150726058	0.096406713	0.381308245	0.819115064	Bacteria.Proteobacteria.Betaproteobacteria.Burkholderiales.Alcaligenaceae.Sutterella	REXO4
226861	ENSG00000148300	rs3124779	0.28960071	0.264247997	0.232299694	0.714185316	0.190888854	-0.178000256	-0.082786049	0.020372479	0.178805663	0.158083509	0.068671402	0.055387268	0.14548293	0.078372076	0.959479376	0.991974206	Bacteria.Proteobacteria.Betaproteobacteria.Burkholderiales.Alcaligenaceae.Parasutterella	REXO4
226862	ENSG00000148300	rs3124779	0.279354985	0.275036608	0.553780464	0.853757952	0.198114454	-0.178697468	-0.051520348	0.013628086	0.181633661	0.162352705	0.086567451	0.073645755	0.148195799	0.072945121	0.999334555	0.998021998	Bacteria.Firmicutes.Erysipelotrichia.Erysipelotrichales.Erysipelotrichaceae.Erysipelotrichaceae.UCG.003	REXO4
226863	ENSG00000148300	rs3124779	0.223531271	0.252593096	0.333083517	0.315510837	0.22498729	-0.185730393	-0.074684818	0.066285127	0.183103545	0.16092132	0.076593931	0.065536933	0.115648827	0.057895321	0.780426415	0.863657597	Bacteria.Proteobacteria.Gammaproteobacteria.Pasteurellales.Pasteurellaceae	REXO4
226864	ENSG00000148300	rs3124779	0.602241873	0.885933323	0.74683976	0.347785415	0.13611247	-0.031915957	-0.034924188	0.086693901	0.259905784	0.22162697	0.107736514	0.09167824	0.38282643	0.348387128	0.988161388	0.950695192	Bacteria.Firmicutes.Bacilli.Lactobacillales.Carnobacteriaceae	REXO4
226865	ENSG00000148300	rs3124779	0.415637375	0.43560748	0.013267155	0.052918808	0.143534416	-0.12150753	0.197041193	-0.132479527	0.175219219	0.1549036	0.077417475	0.067214117	0.175665621	0.089394796	0.998880039	0.911592816	Bacteria.Proteobacteria.Deltaproteobacteria.Desulfovibrionales.Desulfovibrionaceae.Bilophila	REXO4
226866	ENSG00000148300	rs3124779	0.293658497	0.306250548	0.960794188	0.729098045	0.204237029	-0.17077179	-0.006044191	-0.032684165	0.19293829	0.165618509	0.12249092	0.093974331	0.145547254	0.074104479	0.99888113	0.999513539	Bacteria.Firmicutes.Clostridia.Clostridiales.Lachnospiraceae.Dorea	REXO4
226867	ENSG00000148300	rs3124779	0.946990598	0.861942174	0.156023765	0.189310044	0.014743521	-0.033653925	0.162726614	-0.126539737	0.220910413	0.192768075	0.113402418	0.0954077	0.506109083	0.334340542	0.998793879	0.998019463	Bacteria.Firmicutes.Clostridia.Clostridiales.Lachnospiraceae.Blautia	REXO4
226868	ENSG00000148300	rs3124779	0.554264305	0.842406619	0.820489409	0.381078282	0.154290566	-0.044229029	-0.023702403	0.079129302	0.259565426	0.22158761	0.104039411	0.089734801	0.361699979	0.357334145	0.963485106	0.971945944	Bacteria.Firmicutes.Bacilli.Lactobacillales.Carnobacteriaceae.Granulicatella	REXO4
226869	ENSG00000148300	rs3124779	0.545519377	0.634770363	0.228834867	0.179201984	0.116172259	-0.082068969	0.11791126	-0.122297503	0.191189797	0.171967118	0.097075817	0.090080969	0.236066263	0.15358408	0.882952099	0.815505046	Bacteria.Firmicutes.Clostridia.Clostridiales.Lachnospiraceaencultured	REXO4
226870	ENSG00000148300	rs3124779	0.305351553	0.208996719	0.853992428	0.468934188	0.203518615	-0.216934425	-0.019539489	0.066690666	0.197007689	0.170986563	0.105762341	0.091555437	0.22434903	0.069386399	0.689955278	0.910444892	Bacteria.Firmicutes.Bacilli.Lactobacillales	REXO4
226871	ENSG00000148300	rs3124779	0.415809178	0.649023411	0.976239492	0.50584257	0.152409707	-0.082612828	0.003136197	0.065330071	0.186122615	0.180690056	0.10490038	0.097656467	0.200025171	0.136572451	0.870709749	0.955341279	Bacteria.Actinobacteria.Actinobacteria.Bifidobacteriales.Bifidobacteriaceae.Bifidobacterium	REXO4
226872	ENSG00000148300	rs3124779	0.372043908	0.231436741	0.927046761	0.65324175	0.183604916	-0.218958609	-0.009675342	-0.040947576	0.204285247	0.181288034	0.105268026	0.090729408	0.260329331	0.089469422	0.936904111	0.890818148	Bacteria.Firmicutes.Clostridia.Clostridiales.Ruminococcaceae.Ruminococcaceae.UCG.005	REXO4
226873	ENSG00000148300	rs3124779	0.059770159	0.064264737	0.08480716	0.093739243	0.424991968	-0.365174988	0.194850603	-0.169572599	0.221876519	0.194049434	0.111358255	0.099717514	0.123076449	0.050455565	0.950146129	0.992258538	Bacteria.Firmicutes.Clostridia.Clostridiales.Ruminococcaceae.Ruminiclostridium.9	REXO4
226874	ENSG00000148300	rs3124779	0.509334483	0.788989436	0.081178287	0.310509726	-0.188877805	0.081395876	-0.169485236	0.107486997	0.284677712	0.302911114	0.095700447	0.105172591	0.536772313	0.446746537	0.999437234	0.98110946	Bacteria.Proteobacteria.Betaproteobacteria.Neisseriales.Neisseriaceae	REXO4
226875	ENSG00000148300	rs3124779	0.734974137	0.696031325	0.559634221	0.527714559	0.090301255	-0.082556848	-0.060098339	0.055717727	0.26563143	0.210392623	0.102494045	0.087763813	0.486526394	0.359977359	0.966546108	0.940107347	Bacteria.Firmicutes.Clostridia.Clostridiales.Ruminococcaceae.Ruminiclostridium.6	REXO4
226876	ENSG00000148341	rs11537529	0.474868945	0.359116119	0.725988178	0.518751957	0.148076286	-0.185491501	-0.026203215	0.045976902	0.206036487	0.20085934	0.074449018	0.070870141	0.576451079	0.294499894	0.998986731	0.998377846	Bacteria.Firmicutes.Clostridia.Clostridiales.Family.XI.Anaerococcus	SH3GLB2
226877	ENSG00000148341	rs11537529	0.164150756	0.014685189	0.666805448	0.526065756	0.248601019	-0.348484591	-0.037807642	0.044945224	0.176702141	0.139062227	0.087421395	0.070512754	0.177458707	0.013582996	0.993501001	0.939673573	Bacteria.Firmicutes.Erysipelotrichia.Erysipelotrichales	SH3GLB2
226878	ENSG00000148341	rs11537529	0.148033672	0.005550507	0.384849433	0.018836783	0.193226188	-0.303233502	0.046010575	-0.104426358	0.132015811	0.105753048	0.052594905	0.043364369	0.102063702	0.003972372	0.673198811	0.787396364	Bacteria.Firmicutes.Negativicutes.Selenomonadales.Acidaminococcaceae	SH3GLB2
226879	ENSG00000148341	rs11537529	0.488183474	0.10898579	0.257408377	0.224285046	0.109372384	-0.21069256	-0.064196703	0.058296134	0.156894451	0.1296782	0.056193774	0.047521844	0.287021337	0.058462029	0.995652601	0.976854668	Bacteria.Firmicutes.Clostridia.Clostridiales.Clostridiaceae.1	SH3GLB2
226880	ENSG00000148341	rs11537529	0.285575024	0.865500032	0.020834727	0.035762376	-0.248040376	0.031037156	-0.197944813	0.144240655	0.230390587	0.182530199	0.083599717	0.067292031	0.362632937	0.406095377	0.429150717	0.64735269	Bacteria.Firmicutes.Erysipelotrichia.Erysipelotrichales.Erysipelotrichaceae.Faecalitalea	SH3GLB2
226881	ENSG00000148341	rs11537529	0.142512368	0.012012891	0.837807067	0.936973283	0.201458376	-0.309928192	-0.010974367	-0.003653546	0.135733986	0.119980183	0.053400922	0.046028008	0.097033761	0.007787035	0.998409995	0.996467843	Bacteria.Verrucomicrobia	SH3GLB2
226882	ENSG00000148341	rs11537529	0.167914207	0.021331378	0.911807181	0.970158366	0.211182629	-0.295602328	0.00919758	-0.002377668	0.151465403	0.125346718	0.082723301	0.06331695	0.17466423	0.019611407	0.924572165	0.99827201	Bacteria.Firmicutes.Clostridia.Clostridiales.Ruminococcaceae..Eubacterium..coprostanoligenes.group	SH3GLB2
226883	ENSG00000148341	rs11537529	0.203385011	0.169923059	0.777121113	0.698497646	0.231362069	-0.234336694	0.017818979	0.021798265	0.180089191	0.168877876	0.062691288	0.056030662	0.287339023	0.139854599	0.999586829	0.996426659	Bacteria.Firmicutes.Negativicutes.Selenomonadales.Veillonellaceae.Megasphaera	SH3GLB2
226884	ENSG00000148341	rs11537529	0.507312816	0.052712363	0.308173236	0.966226376	0.113401673	-0.297808927	-0.064109755	0.002324146	0.170104047	0.150959404	0.062424752	0.054682464	0.307584101	0.039040932	0.822246631	0.874416612	Bacteria.Firmicutes.Clostridia.Clostridiales.Lachnospiraceae.Tyzzerella	SH3GLB2
226885	ENSG00000148341	rs11537529	0.166176746	0.011990709	0.525044701	0.121115218	0.185805024	-0.281478323	-0.034040377	0.065384245	0.13271156	0.108936927	0.053272646	0.041636656	0.089831795	0.006010989	0.95477287	0.867193888	Bacteria.Firmicutes.Negativicutes.Selenomonadales.Veillonellaceae.Dialister	SH3GLB2
226886	ENSG00000148341	rs11537529	0.286841693	0.159143287	0.659482261	0.054737419	0.171663932	-0.180046809	0.025634004	-0.096884979	0.159872213	0.126433044	0.057913228	0.049540125	0.201196797	0.073031786	0.999507593	0.920538495	Bacteria.Firmicutes.Clostridia.Clostridiales.Lachnospiraceae.Lachnoclostridium	SH3GLB2
226887	ENSG00000148341	rs11537529	0.670647104	0.29344639	0.172896277	0.797823715	-0.112587037	-0.257582554	0.129444686	-0.022011003	0.263565978	0.243224856	0.093945248	0.085578963	0.810298676	0.386250078	0.99967607	0.999141757	Bacteria.Firmicutes.Negativicutes.Selenomonadales	SH3GLB2
226888	ENSG00000148341	rs11537529	0.377987064	0.289013837	0.536715323	0.316802282	0.140237294	-0.173658557	-0.043453615	0.065639228	0.157998679	0.162466507	0.069969629	0.065073077	0.313262153	0.127294875	0.975125615	0.954325757	Bacteria.Firmicutes.Clostridia.Clostridiales.Ruminococcaceae.Ruminococcus.1	SH3GLB2
226889	ENSG00000148341	rs11537529	0.495560694	0.117270491	0.779146277	0.728651256	0.154725453	-0.256120468	-0.029909233	0.029692449	0.225780892	0.161376718	0.106219166	0.085226007	0.36952613	0.069677165	0.999550585	0.975438525	Bacteria.Firmicutes.Clostridia.Clostridiales.Lachnospiraceae.Lachnospiraceae.ND3007.group	SH3GLB2
226890	ENSG00000148341	rs11537529	0.262305329	0.052131011	0.382514127	0.023876342	0.154428889	-0.220471172	-0.058970353	0.12596531	0.136587317	0.111473831	0.067077192	0.054470918	0.155129839	0.016774961	0.679173939	0.858887419	Bacteria.Firmicutes.Clostridia.Clostridiales.Peptostreptococcaceae	SH3GLB2
226891	ENSG00000148341	rs11537529	0.134650077	0.009777218	0.564012122	0.67476378	0.205387268	-0.298563611	0.048446596	-0.028909356	0.135605549	0.112207374	0.083554964	0.06858777	0.09512056	0.004410923	0.99813953	0.992529118	Bacteria.Firmicutes.Clostridia.Clostridiales.Ruminococcaceae.Flavonifractor	SH3GLB2
226892	ENSG00000148341	rs11537529	0.52217674	0.172108135	0.252128498	0.185600005	0.103013911	-0.189279234	0.078984374	-0.074003872	0.160102024	0.137114935	0.068366314	0.055323558	0.350693501	0.097318813	0.938500455	0.794882988	Bacteria.Proteobacteria.Betaproteobacteria.Burkholderiales	SH3GLB2
226893	ENSG00000148341	rs11537529	0.926118234	0.569900204	0.348452032	0.056963886	0.021758008	0.138613478	0.055087112	-0.110727684	0.233744098	0.242731266	0.058335419	0.057149448	0.815894891	0.468408297	0.999785669	0.999420701	Bacteria.Firmicutes.Clostridia.Clostridiales.Ruminococcaceae.Faecalibacterium	SH3GLB2
226894	ENSG00000148341	rs11537529	0.88646253	0.683902498	0.335939661	0.201250611	0.031923224	-0.081336028	-0.09983134	0.120702696	0.222717951	0.198891327	0.102994375	0.093504577	0.673383534	0.33589026	0.976111971	0.998920199	Bacteria.Firmicutes.Clostridia.Clostridiales.Lachnospiraceae..Eubacterium..ventriosum.group	SH3GLB2
226895	ENSG00000148341	rs11537529	0.318476372	0.044977253	0.640722759	0.534324008	0.161743043	-0.258898803	0.030830082	-0.03272295	0.160907878	0.126681021	0.065756992	0.052382157	0.191579738	0.02094991	0.997466038	0.994193156	Bacteria.Bacteroidetes.Bacteroidia.Bacteroidales.Rikenellaceae	SH3GLB2
226896	ENSG00000148341	rs11537529	0.434850951	0.05951873	0.324052931	0.555624071	0.123229434	-0.255175843	-0.062345586	0.032367847	0.156838946	0.133085382	0.062748001	0.054640868	0.249392321	0.035774587	0.999305535	0.989974535	Bacteria.Proteobacteria.Gammaproteobacteria.Pseudomonadales.Pseudomonadaceae.Pseudomonas	SH3GLB2
226897	ENSG00000148341	rs11537529	0.187128422	0.002565985	0.794078734	0.199569	0.196028421	-0.381875446	0.021945439	-0.089932186	0.147062591	0.121814428	0.083736781	0.069404569	0.202132593	0.003658116	0.826634868	0.961152204	Bacteria.Bacteroidetes.Bacteroidia.Bacteroidales.Porphyromonadaceae.Odoribacter	SH3GLB2
226898	ENSG00000148341	rs11537529	0.413099304	0.112803224	0.542687108	0.521817599	0.140012692	-0.236525308	-0.043958857	0.037653483	0.169988478	0.147173869	0.071836535	0.058469605	0.338146672	0.064434425	0.978617443	0.997803387	Bacteria.Actinobacteria.Actinobacteria.Micrococcales	SH3GLB2
226899	ENSG00000148341	rs11537529	0.163990762	0.01617313	0.668219951	0.042301339	0.182232956	-0.263203712	-0.022732613	0.09186903	0.129478779	0.106632494	0.052802666	0.044366042	0.092926389	0.007172905	0.870931588	0.73241403	Bacteria.Proteobacteria.Gammaproteobacteria.Pasteurellales.Pasteurellaceae.Haemophilus	SH3GLB2
226900	ENSG00000148341	rs11537529	0.808859235	0.129879178	0.110569724	0.27788291	0.040375566	-0.206258562	0.138580071	-0.080411441	0.166243456	0.134482775	0.085682685	0.073494703	0.468931817	0.072424294	0.533198402	0.982679299	Bacteria.Firmicutes.Bacilli	SH3GLB2
226901	ENSG00000148341	rs11537529	0.141918636	0.01158829	0.848689609	0.895819269	0.201711743	-0.31335083	-0.010224235	-0.006070373	0.135699219	0.120666303	0.053378756	0.046180113	0.098923	0.007506016	0.99894297	0.998882343	Bacteria.Verrucomicrobia.Verrucomicrobiae.Verrucomicrobiales.Verrucomicrobiaceae.Akkermansia	SH3GLB2
226902	ENSG00000148341	rs11537529	0.34388117	0.009286492	0.396350475	0.556080223	0.139302041	-0.309228963	0.069417866	0.035972588	0.146115351	0.115383253	0.081312626	0.060796444	0.231572711	0.007914205	0.654565356	0.932690213	Bacteria.Actinobacteria.Actinobacteria	SH3GLB2
226903	ENSG00000148341	rs11537529	0.105500732	0.012118881	0.340142639	0.403004504	0.224457397	-0.288287681	0.066612974	0.047167675	0.136759178	0.111747378	0.06932829	0.056039669	0.084241039	0.006113007	0.663357025	0.950831879	Bacteria.Actinobacteria.Actinobacteria.Bifidobacteriales.Bifidobacteriaceae.Bifidobacterium	SH3GLB2
226904	ENSG00000148341	rs11537529	0.155862422	0.009328891	0.779015992	0.614686864	0.193265156	-0.295472257	-0.017605545	-0.025510217	0.134631076	0.110319941	0.062486181	0.050436038	0.093313844	0.004600636	0.996546716	0.99835739	Bacteria.Firmicutes.Clostridia.Clostridiales.Ruminococcaceae.Ruminococcaceae.UCG.002	SH3GLB2
226905	ENSG00000148341	rs11537529	0.650545211	0.054224852	0.392756284	0.997558842	0.085191029	-0.303001887	-0.059174659	0.000174025	0.187200136	0.154595916	0.06878641	0.056664424	0.55356811	0.074881265	0.984987993	0.984626224	Bacteria.Proteobacteria.Deltaproteobacteria.Desulfovibrionales.Desulfovibrionaceae.Desulfovibrio	SH3GLB2
226906	ENSG00000148341	rs11537529	0.907434053	0.302138505	0.108497159	0.070810884	-0.023010416	-0.142880535	-0.194784597	0.160317642	0.197137019	0.137386173	0.119718263	0.087302599	0.468164415	0.139019166	0.840360975	0.989731238	Bacteria.Actinobacteria.Coriobacteriia.Coriobacteriales.Coriobacteriaceae	SH3GLB2
226907	ENSG00000148341	rs11537529	0.200568986	0.005337236	0.829553573	0.111734589	0.181913794	-0.316714903	0.012239951	-0.072943575	0.140707113	0.10991996	0.05663254	0.045250416	0.141501688	0.004340242	0.862193956	0.811069705	Bacteria.Firmicutes.Negativicutes.Selenomonadales.Acidaminococcaceae.Phascolarctobacterium	SH3GLB2
226908	ENSG00000148341	rs11537529	0.115381888	0.008802246	0.587256158	0.640090569	0.231679762	-0.313436769	0.03214002	-0.021636193	0.145209749	0.116092482	0.05891965	0.046060131	0.095480365	0.005300772	0.741466436	0.873797844	Bacteria.Proteobacteria.Betaproteobacteria.Burkholderiales.Alcaligenaceae.Sutterella	SH3GLB2
226909	ENSG00000148341	rs11537529	0.158446515	0.015723983	0.275686444	0.405939324	0.193171389	-0.282566795	0.070829924	-0.04190469	0.135419292	0.113968276	0.064439345	0.050100322	0.09326225	0.007152798	0.934169653	0.990835033	Bacteria.Bacteroidetes.Bacteroidia.Bacteroidales.Porphyromonadaceae.Parabacteroides	SH3GLB2
226910	ENSG00000148341	rs11537529	0.563929831	0.050621115	0.363387814	0.91723438	0.100342476	-0.263529888	-0.07798243	0.006979098	0.173022218	0.132359176	0.085202614	0.066902979	0.303048127	0.021045966	0.920874976	0.954181944	Bacteria.Firmicutes.Clostridia.Clostridiales.Lachnospiraceae..Eubacterium..eligens.group	SH3GLB2
226911	ENSG00000148341	rs11537529	0.187642889	0.014258706	0.606746782	0.492064484	0.186087691	-0.28401198	0.036528003	-0.039080351	0.139770032	0.112820337	0.070626689	0.056566143	0.103138361	0.00687146	0.972085394	0.953006847	Bacteria.Proteobacteria.Deltaproteobacteria.Desulfovibrionales.Desulfovibrionaceae	SH3GLB2
226912	ENSG00000148341	rs11537529	0.190651432	0.044514493	0.882992406	0.934395185	0.216004452	-0.285627931	0.011229802	0.005192504	0.163362171	0.139448071	0.076006661	0.062839791	0.185205221	0.027783328	0.941113494	0.943085508	Bacteria.Firmicutes.Clostridia.Clostridiales.Ruminococcaceae.Ruminococcus.2	SH3GLB2
226913	ENSG00000148341	rs11537529	0.214308503	0.013769526	0.821427745	0.420878333	0.228719631	-0.391830965	0.017676254	-0.049772963	0.182409398	0.154820714	0.078003125	0.061451725	0.313530923	0.025826815	0.999469974	0.986131077	Bacteria.Bacteroidetes.Bacteroidia.Bacteroidales.Porphyromonadaceae.Barnesiella	SH3GLB2
226914	ENSG00000148341	rs11537529	0.320230911	0.045242085	0.635144859	0.530526308	0.16110168	-0.258506746	0.03136859	-0.03304434	0.160856374	0.126650068	0.065802566	0.052407392	0.192034815	0.021242695	0.997528932	0.993985312	Bacteria.Bacteroidetes.Bacteroidia.Bacteroidales.Rikenellaceae.Alistipes	SH3GLB2
226915	ENSG00000148341	rs11537529	0.957869453	0.16887788	0.044284203	0.180715312	0.008599922	-0.206080188	-0.174315806	0.092291942	0.162175753	0.148145711	0.085008748	0.068219644	0.574041405	0.114890416	0.699288077	0.841984008	Bacteria.Firmicutes.Clostridia.Clostridiales.Lachnospiraceae..Eubacterium..xylanophilum.group	SH3GLB2
226916	ENSG00000148341	rs11537529	0.340542407	0.005324359	0.617922506	0.405498044	0.140265077	-0.335126291	-0.036880768	-0.052749381	0.146104391	0.11627522	0.073590077	0.063006439	0.248180889	0.006024307	0.91821364	0.871002145	Bacteria.Firmicutes.Clostridia.Clostridiales.Ruminococcaceae.Ruminococcaceae.UCG.005	SH3GLB2
226917	ENSG00000148341	rs11537529	0.443785985	0.070387625	0.076662299	0.083627237	0.110550576	-0.216453277	0.13325321	-0.117585625	0.143489514	0.117690205	0.074089161	0.066939954	0.248722744	0.034942883	0.997851323	0.935348541	Bacteria.Firmicutes.Clostridia.Clostridiales.Lachnospiraceae.Fusicatenibacter	SH3GLB2
226918	ENSG00000148341	rs11537529	0.209727397	0.046230677	0.890760779	0.799625528	0.193278685	-0.275361748	-0.007346536	0.013136784	0.152588746	0.135543793	0.053284911	0.051545579	0.187658965	0.031958011	0.965239182	0.997412515	Bacteria.Proteobacteria.Gammaproteobacteria.Enterobacteriales.Enterobacteriaceae.Citrobacter	SH3GLB2
226919	ENSG00000148341	rs11537529	0.354125721	0.008814216	0.659873237	0.412206477	0.158005125	-0.377180404	0.043081389	0.063447713	0.169318043	0.139728248	0.09745055	0.076883663	0.317204139	0.011300987	0.947972896	0.972299477	Bacteria.Actinobacteria	SH3GLB2
226920	ENSG00000148341	rs11537529	0.77708498	0.392256124	0.849599105	0.972334389	0.122895423	-0.303185902	0.018985121	0.002963901	0.432302468	0.352058161	0.099724501	0.085139176	0.815328832	0.605079076	0.928487287	0.998393433	Bacteria.Proteobacteria	SH3GLB2
226921	ENSG00000148341	rs11537529	0.073008944	0.002776396	0.104288829	0.058049634	0.249124885	-0.348736071	0.106980379	-0.105962435	0.136742673	0.112198096	0.064950319	0.054935099	0.079334205	0.001994059	0.999989953	0.911237612	Bacteria.Firmicutes.Clostridia.Clostridiales.Christensenellaceae	SH3GLB2
226922	ENSG00000148341	rs11537529	0.841765381	0.876945397	0.430965475	0.198545882	0.047938978	-0.03505046	0.0597203	-0.084141937	0.23918792	0.225485461	0.075366177	0.06478639	0.786878324	0.578925577	0.821600446	0.890273479	Bacteria.Firmicutes.Clostridia.Clostridiales.Lachnospiraceae..Eubacterium..rectale.group	SH3GLB2
226923	ENSG00000148341	rs11537529	0.155321074	0.00174168	0.934144905	0.153119801	0.215501071	-0.41048106	-0.008828005	-0.116012883	0.149921415	0.12575469	0.106429734	0.080271958	0.144217968	0.002269456	0.846907486	0.682453955	Bacteria.Firmicutes.Clostridia.Clostridiales.Ruminococcaceae.Butyricicoccus	SH3GLB2
226924	ENSG00000148341	rs11537529	0.170523512	0.003000137	0.936985695	0.222448263	0.181519942	-0.332005547	0.006506685	0.079132078	0.131001403	0.107729421	0.081988536	0.064248553	0.12169196	0.00213379	0.920797632	0.968856518	Bacteria.Firmicutes.Clostridia.Clostridiales.Lachnospiraceae..Eubacterium..hallii.group	SH3GLB2
226925	ENSG00000148341	rs11537529	0.168937981	0.032137054	0.910665119	0.960746575	0.210269293	-0.297785506	0.009178527	-0.00368076	0.151178782	0.136035497	0.081492137	0.074503327	0.13573301	0.019273108	0.998173674	0.999631787	Bacteria.Firmicutes.Bacilli.Bacillales	SH3GLB2
226926	ENSG00000148341	rs11537529	0.122492549	0.002272033	0.408130937	0.083780345	0.303852164	-0.50231412	0.064538738	-0.11027318	0.194221984	0.158168618	0.077524315	0.062808879	0.324119589	0.012479602	0.996483139	0.836904115	Bacteria.Bacteroidetes.Bacteroidia.Bacteroidales.Porphyromonadaceae.Butyricimonas	SH3GLB2
226927	ENSG00000148341	rs11537529	0.273688872	0.783082341	0.026303506	0.047470329	-0.274475204	-0.043541141	-0.206462952	0.116012174	0.248664285	0.157512886	0.090842537	0.057438288	0.351139003	0.358499676	0.996423631	0.938343963	Bacteria.Bacteroidetes.Bacteroidia.Bacteroidales.Prevotellaceae.Prevotella.7	SH3GLB2
226928	ENSG00000148341	rs11537529	0.424958819	0.542580254	0.258502145	0.235545594	-0.531922076	0.32754792	0.134601489	-0.113535701	0.662564747	0.535129039	0.118095415	0.094841447	0.987348183	0.744098577	0.996576058	0.782219757	Bacteria.Firmicutes.Clostridia.Clostridiales	SH3GLB2
226929	ENSG00000148341	rs11537529	0.386492491	0.08994548	0.472146502	0.514132778	0.140784141	-0.241331617	0.047754725	-0.04086327	0.161491734	0.140231844	0.066037647	0.062295753	0.281287675	0.051950825	0.99514452	0.969189617	Bacteria.Firmicutes.Clostridia.Clostridiales.Ruminococcaceae.Subdoligranulum	SH3GLB2
226930	ENSG00000148341	rs11537529	0.237711299	0.003191012	0.937277132	0.29668692	0.175383456	-0.366174333	0.005768315	0.059696054	0.147191344	0.119635029	0.073023032	0.056751326	0.20264351	0.004338026	0.99786128	0.999462671	Bacteria.Firmicutes.Clostridia.Clostridiales.Lachnospiraceae.Anaerostipes	SH3GLB2
226931	ENSG00000148341	rs11537529	0.248701301	0.003785657	0.895802407	0.162779268	0.204235277	-0.407420377	-0.008884448	0.073552777	0.175492332	0.135721713	0.067577066	0.052107766	0.246238299	0.007752402	0.969443486	0.775510139	Bacteria.Firmicutes.Negativicutes.Selenomonadales.Veillonellaceae	SH3GLB2
226932	ENSG00000148341	rs11537529	0.534004275	0.204190186	0.459113519	0.543564604	0.113072418	-0.22270659	-0.053892045	0.040190526	0.180861857	0.173664642	0.072370187	0.065821882	0.516688918	0.146374681	0.999028109	0.997798285	Bacteria.Actinobacteria.Actinobacteria.Micrococcales.Micrococcaceae	SH3GLB2
226933	ENSG00000148341	rs11537529	0.22691284	0.068123111	0.447348905	0.072965241	0.17421854	-0.21465385	0.04790063	-0.091990026	0.142835182	0.115742071	0.062663741	0.05048471	0.179401156	0.032446531	0.919919759	0.747904222	Bacteria.Firmicutes.Clostridia.Clostridiales.Lachnospiraceae.Roseburia	SH3GLB2
226934	ENSG00000148341	rs11537529	0.105524354	0.012114031	0.339939884	0.402946527	0.22443034	-0.288295006	0.066636165	0.047171936	0.13675215	0.111743613	0.069323112	0.056037789	0.084071529	0.006111647	0.662360405	0.950702349	Bacteria.Actinobacteria.Actinobacteria.Bifidobacteriales.Bifidobacteriaceae	SH3GLB2
226935	ENSG00000148341	rs11537529	0.169870769	0.011818513	0.06135993	0.050517213	0.182964712	-0.279699825	-0.1583181	0.144140516	0.131839589	0.108018607	0.083179542	0.072361725	0.080961073	0.005446092	0.843646702	0.956901174	Bacteria.Firmicutes.Clostridia.Clostridiales.Ruminococcaceae.Ruminiclostridium.5	SH3GLB2
226936	ENSG00000148341	rs11537529	0.438730287	0.033118691	0.025538313	0.093921517	0.10688735	-0.243196943	0.187830019	-0.108676859	0.137200837	0.11174921	0.082203842	0.063943889	0.235201613	0.015683348	0.359686064	0.921307549	Bacteria.Firmicutes.Bacilli.Lactobacillales.Streptococcaceae.Streptococcus	SH3GLB2
226937	ENSG00000148341	rs11537529	0.195745356	0.008072848	0.634071651	0.523553904	0.188185428	-0.324308408	-0.035898839	-0.037984859	0.143981787	0.118716264	0.075067123	0.059231784	0.141399784	0.004970519	0.807078477	0.906418779	Bacteria.Firmicutes.Clostridia.Clostridiales.Lachnospiraceae.Lachnospira	SH3GLB2
226938	ENSG00000148341	rs11537529	0.7243471	0.321468123	0.351085757	0.439738268	0.069268108	-0.182401893	-0.069851897	0.0582472	0.195583574	0.182593896	0.074378968	0.074931865	0.552760253	0.186745519	0.99946547	0.972078348	Bacteria.Firmicutes.Erysipelotrichia.Erysipelotrichales.Erysipelotrichaceae..Clostridium..innocuum.group	SH3GLB2
226939	ENSG00000148341	rs11537529	0.829714868	0.786400415	0.117708854	0.040709231	0.03530545	-0.044305641	-0.085841697	0.112335081	0.163510579	0.162833107	0.05415314	0.053813738	0.462768497	0.31777993	0.999614985	0.99936283	Bacteria.Firmicutes.Clostridia.Clostridiales.Lachnospiraceae.Tyzzerella.4	SH3GLB2
226940	ENSG00000148341	rs11537529	0.226461111	0.00924675	0.696488752	0.185679132	0.263008835	-0.462827942	-0.02266853	0.067496598	0.215419033	0.172593254	0.057861524	0.050468073	0.319655009	0.021677404	0.887533617	0.995251343	Bacteria.Proteobacteria.Gammaproteobacteria	SH3GLB2
226941	ENSG00000148341	rs11537529	0.275957207	0.031449572	0.862258117	0.604471193	0.193446614	-0.274067312	-0.010824846	0.02173021	0.176093202	0.124680063	0.062147898	0.041750376	0.217046241	0.02611895	0.998735039	0.999709092	Bacteria.Bacteroidetes.Bacteroidia.Bacteroidales.Prevotellaceae.Prevotella.9	SH3GLB2
226942	ENSG00000148341	rs11537529	0.480593843	0.424458913	0.021769823	0.229163616	-0.137959865	-0.144669639	-0.162291098	0.077322045	0.194482417	0.180005868	0.069058267	0.063704364	0.411125899	0.327584909	0.239816851	0.717302812	Bacteria.Firmicutes.Erysipelotrichia.Erysipelotrichales.Erysipelotrichaceae.Holdemanella	SH3GLB2
226943	ENSG00000148341	rs11537529	0.16201821	0.008723656	0.528114143	0.194410998	0.189147907	-0.296551562	-0.045721119	0.076937422	0.133753866	0.109703584	0.072087633	0.058687396	0.101852839	0.005598605	0.645755849	0.832236893	Bacteria.Firmicutes.Negativicutes.Selenomonadales.Veillonellaceae.Veillonella	SH3GLB2
226944	ENSG00000148341	rs11537529	0.123417234	0.008083182	0.657736041	0.252405121	0.212073662	-0.299961342	-0.024364486	0.044339846	0.135898461	0.109822684	0.05474485	0.038401747	0.080700936	0.005819938	0.99994518	0.999865593	Bacteria.Bacteroidetes.Bacteroidia.Bacteroidales.Prevotellaceae	SH3GLB2
226945	ENSG00000148341	rs11537529	0.923016178	0.881642623	0.474292405	0.424383677	-0.034816239	-0.049692387	0.050143921	-0.049041765	0.358910767	0.332468676	0.069679975	0.061010485	0.925732434	0.75092529	0.998912436	0.981117471	Bacteria.Bacteroidetes.Bacteroidia.Bacteroidales	SH3GLB2
226946	ENSG00000148341	rs11537529	0.397831801	0.009058015	0.690226061	0.547265652	0.141829003	-0.34411186	-0.038265976	-0.042964569	0.166656402	0.127957285	0.095592504	0.071017965	0.342171033	0.013414183	0.995559908	0.994553009	Bacteria.Firmicutes.Clostridia.Clostridiales.Ruminococcaceae.Ruminiclostridium.9	SH3GLB2
226947	ENSG00000148341	rs11537529	0.280061577	0.03952828	0.377421034	0.214337775	0.154472921	-0.245732337	-0.05159698	0.054974489	0.141832711	0.116999086	0.058062506	0.043846309	0.154437884	0.014061144	0.753950287	0.873225638	Bacteria.Fusobacteria.Fusobacteriia.Fusobacteriales	SH3GLB2
226948	ENSG00000148341	rs11537529	0.490605126	0.127999846	0.329755219	0.217757332	0.112685243	-0.203868841	-0.058230191	0.060895868	0.162553836	0.132261804	0.059306097	0.048936346	0.296900691	0.0622731	0.99830237	0.997282036	Bacteria.Firmicutes.Clostridia.Clostridiales.Clostridiaceae.1.Clostridium.sensu.stricto.1	SH3GLB2
226949	ENSG00000148341	rs11537529	0.181494449	0.012186299	0.422209899	0.449343505	0.185172167	-0.288604191	0.059890239	-0.043594703	0.137122115	0.111961822	0.074156349	0.057283028	0.104629694	0.005643357	0.998880039	0.963299789	Bacteria.Proteobacteria.Deltaproteobacteria.Desulfovibrionales.Desulfovibrionaceae.Bilophila	SH3GLB2
226950	ENSG00000148341	rs11537529	0.251220557	0.067905774	0.841013993	0.832663364	0.233824265	-0.323334488	0.020930108	-0.017853406	0.201999625	0.174201998	0.103928874	0.084164607	0.304637382	0.059902054	0.999274386	0.999563655	Bacteria.Firmicutes.Clostridia.Clostridiales.Ruminococcaceae.Ruminococcaceae.UCG.013	SH3GLB2
226951	ENSG00000148341	rs11537529	0.073287773	0.003468932	0.313179144	0.144333335	0.303765526	-0.422813108	-0.050602638	0.066036969	0.166900506	0.13944683	0.049789116	0.044699081	0.135189191	0.00585652	0.936173011	0.965530807	Bacteria.Proteobacteria.Gammaproteobacteria.Enterobacteriales.Enterobacteriaceae	SH3GLB2
226952	ENSG00000148341	rs11537529	0.733527788	0.20840171	0.161478515	0.174777858	0.057619436	-0.180762999	0.127361365	-0.094518663	0.168537257	0.142288046	0.089944652	0.068902308	0.447786388	0.123374294	0.998793879	0.998019463	Bacteria.Firmicutes.Clostridia.Clostridiales.Lachnospiraceae.Blautia	SH3GLB2
226953	ENSG00000148341	rs11537529	0.650364553	0.553401568	0.081680659	0.080730993	-0.101073986	-0.092133201	-0.200973952	0.154757963	0.221978464	0.154659277	0.113672317	0.087253021	0.460542701	0.246846096	0.998330087	0.999834196	Bacteria.Actinobacteria.Coriobacteriia.Coriobacteriales.Coriobacteriaceae.Collinsella	SH3GLB2
226954	ENSG00000148341	rs11537529	0.56027087	0.105525947	0.116009985	0.220186976	0.08900745	-0.213991538	0.10800122	-0.067054724	0.152043874	0.130392082	0.067810906	0.054173859	0.258377995	0.049701279	0.780113468	0.994448463	Bacteria.Bacteroidetes.Bacteroidia.Bacteroidales.Porphyromonadaceae	SH3GLB2
226955	ENSG00000148341	rs11537529	0.406663067	0.130156747	0.241057973	0.121507556	0.124308339	-0.194516153	0.07240789	-0.077874344	0.148850868	0.126919925	0.06120765	0.0496436	0.262581464	0.072128084	0.943988959	0.814968901	Bacteria.Proteobacteria.Betaproteobacteria.Burkholderiales.Alcaligenaceae	SH3GLB2
226956	ENSG00000148341	rs11537529	0.112663574	0.009648486	0.464543034	0.237310819	0.309105729	-0.456836567	0.064790306	-0.087973737	0.192259722	0.171371399	0.088070788	0.073768676	0.173712092	0.021024943	0.998201428	0.99782309	Bacteria.Firmicutes.Bacilli.Bacillales.Staphylococcaceae.Staphylococcus	SH3GLB2
226957	ENSG00000148341	rs11537529	0.071325803	0.002748712	0.097568222	0.057302431	0.250891007	-0.349299785	0.108811351	-0.106303467	0.136880805	0.112256673	0.064745583	0.054942859	0.07941119	0.001950793	0.999417824	0.941474691	Bacteria.Firmicutes.Clostridia.Clostridiales.Christensenellaceae.Christensenellaceae.R.7.group	SH3GLB2
226958	ENSG00000148341	rs11537529	0.049357959	0.002075933	0.194744707	0.092047714	0.32471816	-0.421079956	0.100338523	-0.100958794	0.162167957	0.131342501	0.07659561	0.059055846	0.094730911	0.003483081	0.863389706	0.906546295	Bacteria.Firmicutes.Clostridia.Clostridiales.Ruminococcaceae.Ruminococcaceae.UCG.003	SH3GLB2
226959	ENSG00000148341	rs11537529	0.562691573	0.049443013	0.029075157	0.101395507	0.082347478	-0.22779578	0.184966447	-0.106771847	0.141542111	0.113807639	0.082902534	0.064269833	0.268107045	0.019668125	0.420138937	0.955303348	Bacteria.Firmicutes.Bacilli.Lactobacillales.Streptococcaceae	SH3GLB2
226960	ENSG00000148341	rs11537529	0.147977005	0.009346019	0.596661446	0.378481696	0.256703529	-0.363982497	-0.046099817	0.060569674	0.175359831	0.13593413	0.086689069	0.068312208	0.153348955	0.008277356	0.999513786	0.914984255	Bacteria.Firmicutes.Erysipelotrichia.Erysipelotrichales.Erysipelotrichaceae	SH3GLB2
226961	ENSG00000148341	rs11537529	0.531702619	0.046159843	0.449579632	0.840924441	0.110928372	-0.281812421	-0.054913056	0.011292006	0.176435369	0.138672629	0.072192993	0.05603868	0.421632352	0.046314712	0.999814869	0.944528488	Bacteria.Actinobacteria.Actinobacteria.Corynebacteriales.Corynebacteriaceae	SH3GLB2
226962	ENSG00000148341	rs11537529	0.812184014	0.093546035	0.017922317	0.127090598	0.035074189	-0.205958341	0.199106634	-0.106583675	0.147023056	0.121041389	0.082008684	0.068979285	0.409768751	0.038261701	0.322345709	0.910444892	Bacteria.Firmicutes.Bacilli.Lactobacillales	SH3GLB2
226963	ENSG00000148341	rs11537529	0.216546733	0.017577199	0.582841753	0.484231561	0.1784035	-0.278677056	0.040696787	-0.040916333	0.142984943	0.114419896	0.07373175	0.058162818	0.126520055	0.008318823	0.906867998	0.939697157	Bacteria.Proteobacteria.Deltaproteobacteria	SH3GLB2
226964	ENSG00000148341	rs11537529	0.466423229	0.111237331	0.89874573	0.947576774	0.176823363	-0.286732218	-0.016360343	0.006221207	0.241378776	0.177622035	0.128078613	0.094259694	0.513609196	0.129432559	0.969159443	0.999410449	Bacteria.Firmicutes.Clostridia.Clostridiales.Ruminococcaceae.Anaerotruncus	SH3GLB2
226965	ENSG00000148341	rs11537529	0.159251153	0.013566534	0.602936829	0.025042378	0.182805972	-0.267573489	-0.027578154	0.103291027	0.128404308	0.105485391	0.052761472	0.045046369	0.093379544	0.006113563	0.842127174	0.658321439	Bacteria.Proteobacteria.Gammaproteobacteria.Pasteurellales.Pasteurellaceae	SH3GLB2
226966	ENSG00000148341	rs11537529	0.911218107	0.028088741	0.341443088	0.590752804	0.022271783	-0.32896811	-0.104000398	-0.046669769	0.198978383	0.146499228	0.10853367	0.086364456	0.5672592	0.03722559	0.858893251	0.996239777	Bacteria.Firmicutes.Clostridia.Clostridiales.Family.XIII.Family.XIII.AD3011.group	SH3GLB2
226967	ENSG00000148341	rs11537529	0.594759113	0.813625485	0.346863668	0.289808228	-0.28914646	0.089549912	0.104701714	-0.082072583	0.540918299	0.378332494	0.110508493	0.076910788	0.88154005	0.715970874	0.876277026	0.778803758	Bacteria.Firmicutes.Clostridia.Clostridiales.Lachnospiraceae	SH3GLB2
226968	ENSG00000148341	rs11537529	0.862172161	0.824227618	0.593979763	0.407904726	0.054825941	-0.065994994	0.034553763	-0.047968409	0.314569828	0.295947462	0.06450438	0.057591997	0.860589388	0.727154415	0.99911693	0.98634337	Bacteria.Bacteroidetes.Bacteroidia.Bacteroidales.Bacteroidaceae.Bacteroides	SH3GLB2
226969	ENSG00000148341	rs11537529	0.923030836	0.881595523	0.47430492	0.424419164	-0.034809554	-0.049712405	0.05014235	-0.049037685	0.35891041	0.332469298	0.069679773	0.061010106	0.927256329	0.751557653	0.998947111	0.981145089	Bacteria.Bacteroidetes	SH3GLB2
226970	ENSG00000148341	rs11537529	0.643096415	0.58513339	0.156558526	0.263493445	-0.122977003	-0.108310391	0.13026639	-0.077536245	0.264175073	0.197431761	0.090900357	0.068750834	0.691317747	0.43646784	0.996108676	0.956557022	Bacteria.Firmicutes.Clostridia.Clostridiales.Lachnospiraceae..Ruminococcus..gnavus.group	SH3GLB2
226971	ENSG00000148341	rs11537529	0.771785124	0.469304946	0.309486854	0.077120029	-0.096642899	0.222540285	0.075310311	-0.119148948	0.331838506	0.305767589	0.073531886	0.066352424	0.908583096	0.650793716	0.956359196	0.887295567	Bacteria.Firmicutes.Clostridia.Clostridiales.Ruminococcaceae	SH3GLB2
226972	ENSG00000148341	rs11537529	0.143251632	0.009695618	0.846933807	0.913338301	0.201367721	-0.297178782	-0.010902213	-0.004845421	0.13592824	0.111555687	0.056257236	0.044353022	0.093842452	0.006322528	0.997960814	0.998441752	Bacteria.Proteobacteria.Betaproteobacteria.Burkholderiales.Alcaligenaceae.Parasutterella	SH3GLB2
226973	ENSG00000148341	rs11537529	0.313174015	0.013946639	0.664147788	0.508068364	0.168054618	-0.40818457	-0.031009118	-0.041880814	0.165351092	0.161597287	0.071096584	0.062934099	0.318441379	0.023729737	0.874900077	0.909473258	Bacteria.Firmicutes.Clostridia.Clostridiales.Ruminococcaceae.Ruminococcaceae.UCG.014	SH3GLB2
226974	ENSG00000148341	rs11537529	0.674292945	0.29002307	0.077789519	0.23953676	-0.087645315	-0.157935804	-0.156681311	0.076924629	0.207620174	0.148069244	0.087455721	0.064813483	0.469472848	0.203168189	0.940017368	0.891169042	Bacteria.Firmicutes.Clostridia.Clostridiales.Ruminococcaceae.Ruminiclostridium.6	SH3GLB2
226975	ENSG00000148341	rs11537529	0.471364705	0.198645533	0.328015944	0.167322609	0.11738131	-0.17873054	0.068201267	-0.076531426	0.162033597	0.137647292	0.069210258	0.05481275	0.388863806	0.100859538	0.952041951	0.84352098	Bacteria.Proteobacteria.Betaproteobacteria	SH3GLB2
226976	ENSG00000148341	rs11537529	0.17069358	0.013456845	0.263033853	0.330818633	0.1872357	-0.282649231	-0.093230303	0.060534042	0.135180946	0.11129158	0.082586339	0.061789219	0.110041464	0.007205975	0.999334555	0.984995763	Bacteria.Firmicutes.Erysipelotrichia.Erysipelotrichales.Erysipelotrichaceae.Erysipelotrichaceae.UCG.003	SH3GLB2
226977	ENSG00000148341	rs11537529	0.280058904	0.039529492	0.377552152	0.214568588	0.154506358	-0.245739578	-0.051575177	0.054952926	0.141862616	0.117003276	0.05805402	0.043851447	0.1542332	0.014510955	0.742004955	0.8806471	Bacteria.Fusobacteria.Fusobacteriia.Fusobacteriales.Fusobacteriaceae.Fusobacterium	SH3GLB2
226978	ENSG00000148341	rs11537529	0.140642804	0.242212301	0.083559868	0.097652243	-1.269913078	0.745024686	0.257149422	-0.183104808	0.851538293	0.631344917	0.146359149	0.108980013	0.999415694	0.769877877	0.990344402	0.856463521	Bacteria.Firmicutes	SH3GLB2
226979	ENSG00000148341	rs11537529	0.888383457	0.244402247	0.214530973	0.085863979	0.028253376	-0.162542432	-0.178056675	0.169727247	0.200530444	0.138389049	0.14207423	0.097336231	0.44861793	0.117281152	0.76643254	0.994989321	Bacteria.Actinobacteria.Coriobacteriia.Coriobacteriales	SH3GLB2
226980	ENSG00000148341	rs11537529	0.764707445	0.995778296	0.257181491	0.05926642	0.054818275	-0.000985963	0.091682863	-0.148759813	0.182397248	0.185637543	0.080214804	0.077505749	0.609447383	0.474541406	0.995261573	0.962978444	Bacteria.Firmicutes.Clostridia.Clostridiales.Lachnospiraceae.Lachnospiraceae.UCG.008	SH3GLB2
226981	ENSG00000148341	rs11537529	0.036157681	0.002814595	0.121925253	0.146828413	0.365289853	-0.401413685	0.101682533	-0.073432023	0.17079311	0.129339011	0.064894923	0.050018589	0.085264596	0.005566247	0.738674687	0.926870238	Bacteria.Firmicutes.Clostridia.Clostridiales.Lachnospiraceae.Lachnospiraceae.UCG.010	SH3GLB2
226982	ENSG00000148341	rs11537529	0.050765162	0.003072377	0.196606183	0.138020836	0.314938447	-0.409197922	-0.066920973	0.067425989	0.158280919	0.133127768	0.051301527	0.044908669	0.092249541	0.004689981	0.998302481	0.99762474	Bacteria.Proteobacteria.Gammaproteobacteria.Enterobacteriales.Enterobacteriaceae.Escherichia.Shigella	SH3GLB2
226983	ENSG00000148341	rs11537529	0.274124039	0.02822158	0.278064431	0.544615818	0.155864956	-0.275048496	-0.066835742	0.03335162	0.141337133	0.122594479	0.061110029	0.05476467	0.168335682	0.016251895	0.999550314	0.996901429	Bacteria.Proteobacteria.Gammaproteobacteria.Pseudomonadales	SH3GLB2
226984	ENSG00000148341	rs11537529	0.63148351	0.378595423	0.211746087	0.060366098	0.084580376	-0.124359748	-0.106484722	0.138712201	0.175520729	0.140290131	0.084444273	0.072591085	0.475882398	0.180328618	0.998768023	0.918960091	Bacteria.Firmicutes.Clostridia.Clostridiales.Ruminococcaceae.Ruminococcaceae.NK4A214.group	SH3GLB2
226985	ENSG00000148341	rs11537529	0.136520995	0.01779048	0.07819909	0.013133525	0.195729588	-0.260504146	0.105715767	-0.133315452	0.129859592	0.107168283	0.059091208	0.052299734	0.086371739	0.010372874	0.996033175	0.929840174	Bacteria.Firmicutes.Clostridia.Clostridiales.Lachnospiraceae.Lachnospiraceae.NK4A136.group	SH3GLB2
226986	ENSG00000148341	rs11537529	0.387689625	0.199087251	0.649173467	0.568160992	0.15049674	-0.222808675	-0.030983092	0.037287793	0.173071287	0.171764561	0.067797068	0.065002061	0.411156478	0.136188066	0.997152221	0.990360691	Bacteria.Firmicutes.Clostridia.Clostridiales.Family.XI	SH3GLB2
226987	ENSG00000148341	rs11537529	0.121881595	0.007741324	0.339520836	0.474691007	0.213056857	-0.308771835	-0.089995014	0.057370762	0.135959052	0.112396028	0.093542083	0.079794621	0.093884888	0.003945167	0.774528859	0.997649073	Bacteria.Firmicutes.Clostridia.Clostridiales.Ruminococcaceaencultured	SH3GLB2
226988	ENSG00000148341	rs11537529	0.128983808	0.00873071	0.766979884	0.626187084	0.209074402	-0.307264354	-0.020074405	0.029986706	0.135995003	0.113679151	0.067465252	0.061273439	0.08225915	0.005332363	0.99766152	0.939538128	Bacteria.Firmicutes.Clostridia.Clostridiales.Lachnospiraceae.Coprococcus.1	SH3GLB2
226989	ENSG00000148341	rs11537529	0.142046673	0.015145869	0.949635623	0.92360153	0.201923806	-0.288589532	-0.005076801	-0.006296799	0.135886243	0.115715586	0.080069376	0.065410844	0.092354889	0.007409209	0.99888113	0.999513539	Bacteria.Firmicutes.Clostridia.Clostridiales.Lachnospiraceae.Dorea	SH3GLB2
226990	ENSG00000148341	rs11537529	0.130531623	0.044913763	0.499606624	0.913027159	0.310433751	-0.317474022	0.060424821	-0.007803499	0.202756147	0.155294849	0.089010583	0.071173492	0.187947183	0.048415994	0.988161388	0.958055178	Bacteria.Firmicutes.Bacilli.Lactobacillales.Carnobacteriaceae	SH3GLB2
226991	ENSG00000148341	rs11537529	0.988794122	0.069923135	0.11236352	0.606957414	0.002418284	-0.235280829	-0.169364161	0.047585622	0.171530714	0.127710044	0.105252693	0.092060541	0.496491988	0.047731153	0.679904646	0.994506574	Bacteria.Firmicutes.Clostridia.Clostridiales.Family.XIII	SH3GLB2
226992	ENSG00000148341	rs11537529	0.334049706	0.032643609	0.174250294	0.191882732	0.138758198	-0.24967468	0.094057167	-0.07641601	0.142591918	0.114403471	0.068480817	0.057955344	0.176484094	0.016021245	0.881561814	0.815505046	Bacteria.Firmicutes.Clostridia.Clostridiales.Lachnospiraceaencultured	SH3GLB2
226993	ENSG00000148341	rs11537529	0.123934518	0.037337524	0.469647433	0.804615988	0.316137102	-0.329795496	0.064581082	-0.017219676	0.202867443	0.155200126	0.088802307	0.06932953	0.179867919	0.04514191	0.963485106	0.977431316	Bacteria.Firmicutes.Bacilli.Lactobacillales.Carnobacteriaceae.Granulicatella	SH3GLB2
226994	ENSG00000148341	rs11537529	0.354314136	0.089816244	0.402572214	0.062184771	0.139827733	-0.206587017	-0.05762277	0.107505694	0.149898237	0.119993255	0.068398095	0.056666973	0.198790909	0.035733167	0.813173669	0.956405468	Bacteria.Firmicutes.Clostridia.Clostridiales.Peptostreptococcaceae.Intestinibacter	SH3GLB2
226995	ENSG00000148341	rs11537529	0.768619822	0.440114729	0.237598199	0.390356446	-0.08071953	-0.151396092	-0.120561526	0.060191317	0.273260061	0.19492399	0.101157148	0.069612575	0.633628562	0.324879777	0.999437234	0.98110946	Bacteria.Proteobacteria.Betaproteobacteria.Neisseriales.Neisseriaceae	SH3GLB2
226996	ENSG00000148341	rs11537529	0.2219614	0.075242347	0.881362978	0.512265888	0.18507526	-0.241386605	-0.009253389	0.035197599	0.150105507	0.133547559	0.061763086	0.053420456	0.155425325	0.036907161	0.998970432	0.998994847	Bacteria.Firmicutes.Erysipelotrichia.Erysipelotrichales.Erysipelotrichaceae.Erysipelatoclostridium	SH3GLB2
226997	ENSG00000148356	rs3824414	0.779739356	0.784548303	0.732880035	0.65633151	0.078397372	-0.069146875	-0.036918229	0.043719389	0.279189238	0.251889798	0.10771361	0.097804104	0.345466506	0.231744178	0.999305535	0.994727898	Bacteria.Proteobacteria.Gammaproteobacteria.Pseudomonadales.Pseudomonadaceae.Pseudomonas	LRSAM1
226998	ENSG00000148356	rs3824414	0.360706438	0.511849155	0.601290632	0.77052735	0.234359013	-0.13499805	0.059763637	0.026516927	0.254622383	0.204687685	0.113819271	0.090536352	0.274326283	0.187402345	0.884043865	0.99827201	Bacteria.Firmicutes.Clostridia.Clostridiales.Ruminococcaceae..Eubacterium..coprostanoligenes.group	LRSAM1
226999	ENSG00000148356	rs3824414	0.465601907	0.42222703	0.227740857	0.091577044	0.14896235	-0.137381048	-0.119706251	0.138912862	0.202970445	0.170112108	0.098319572	0.081136836	0.187297543	0.08573295	0.996546716	0.994860843	Bacteria.Firmicutes.Clostridia.Clostridiales.Ruminococcaceae.Ruminococcaceae.UCG.002	LRSAM1
227000	ENSG00000148356	rs3824414	0.877349499	0.683022284	0.2012118	0.452970899	0.035805559	-0.090147173	0.158594586	-0.083863132	0.231108285	0.219789279	0.122847517	0.111085907	0.369507265	0.191484133	0.997851323	0.977487446	Bacteria.Firmicutes.Clostridia.Clostridiales.Lachnospiraceae.Fusicatenibacter	LRSAM1
227001	ENSG00000148356	rs3824414	0.59663637	0.734308666	0.995819643	0.758148129	0.147298742	-0.085565024	0.000531828	0.027219271	0.276971098	0.251043595	0.101123259	0.088033049	0.457355101	0.350785887	0.999586829	0.996426659	Bacteria.Firmicutes.Negativicutes.Selenomonadales.Veillonellaceae.Megasphaera	LRSAM1
227002	ENSG00000148356	rs3824414	0.352551889	0.146395033	0.264163548	0.061530443	0.189658428	-0.260656466	0.115386761	-0.175882722	0.202569936	0.177353956	0.102457654	0.092470261	0.187442013	0.036703301	0.633232641	0.858887419	Bacteria.Firmicutes.Clostridia.Clostridiales.Peptostreptococcaceae	LRSAM1
227003	ENSG00000148356	rs3824414	0.80071252	0.770815444	0.633803801	0.535585535	0.068038125	-0.06488098	0.060351508	-0.063883383	0.268453678	0.221808848	0.126099677	0.102580398	0.408661451	0.221708971	0.993501001	0.939673573	Bacteria.Firmicutes.Erysipelotrichia.Erysipelotrichales	LRSAM1
227004	ENSG00000148356	rs3824414	0.675979819	0.564592327	0.373152209	0.488814077	0.090937297	-0.111369973	-0.069663177	0.048145254	0.216609746	0.192364802	0.077690678	0.069164869	0.345235817	0.200187887	0.995652601	0.993943049	Bacteria.Firmicutes.Clostridia.Clostridiales.Clostridiaceae.1	LRSAM1
227005	ENSG00000148356	rs3824414	0.566290198	0.793986189	0.238009858	0.365337536	-0.213028126	0.093169147	0.106496251	-0.069165449	0.369569291	0.355340224	0.089434941	0.075879041	0.737205919	0.54768166	0.999785669	0.999420701	Bacteria.Firmicutes.Clostridia.Clostridiales.Ruminococcaceae.Faecalibacterium	LRSAM1
227006	ENSG00000148356	rs3824414	0.34344004	0.475642941	0.005705117	0.008712793	-0.224700213	0.142084423	0.445406458	-0.319558898	0.235473543	0.198047531	0.155869113	0.118194555	0.231516666	0.148348225	0.25917465	0.689798639	Bacteria.Actinobacteria.Actinobacteria	LRSAM1
227007	ENSG00000148356	rs3824414	0.442140751	0.3332168	0.985019071	0.760269628	0.161541319	-0.172774399	-0.002333403	-0.031793929	0.208914736	0.177240111	0.123799808	0.103768324	0.202470474	0.067858933	0.998239218	0.993431763	Bacteria.Firmicutes.Clostridia.Clostridiales.Ruminococcaceae.Flavonifractor	LRSAM1
227008	ENSG00000148356	rs3824414	0.640417746	0.762834803	0.832359043	0.406387059	0.133905308	-0.065259364	-0.027271984	0.081831731	0.285343419	0.215369893	0.128328736	0.097930071	0.416360862	0.254969721	0.994057282	0.965030213	Bacteria.Firmicutes.Clostridia.Clostridiales.Ruminococcaceae.Ruminococcus.1	LRSAM1
227009	ENSG00000148356	rs3824414	0.516328372	0.469558292	0.349233071	0.185433581	0.135505096	-0.125350309	-0.0977269	0.113044671	0.207662414	0.172328396	0.103658505	0.084477136	0.264203599	0.110908925	0.715851537	0.853578243	Bacteria.Firmicutes.Clostridia.Clostridiales.Lachnospiraceae.Lachnospira	LRSAM1
227010	ENSG00000148356	rs3824414	0.866864892	0.666427347	0.134045121	0.395746062	0.037935682	-0.089067766	-0.129310653	0.062515654	0.225410128	0.205699758	0.085241693	0.073133567	0.360474547	0.165496679	0.574315514	0.917014035	Bacteria.Firmicutes.Negativicutes.Selenomonadales.Acidaminococcaceae.Phascolarctobacterium	LRSAM1
227011	ENSG00000148356	rs3824414	0.6334682	0.814170555	0.244673811	0.700580298	-0.165523064	-0.069952958	-0.151716696	0.041554138	0.345504936	0.296422298	0.129247138	0.107593503	0.505497388	0.367895554	0.996423631	0.972126196	Bacteria.Bacteroidetes.Bacteroidia.Bacteroidales.Prevotellaceae.Prevotella.7	LRSAM1
227012	ENSG00000148356	rs3824414	0.687975372	0.648275608	0.199922012	0.26393054	0.08549451	-0.085729331	-0.101541914	0.077913176	0.211947346	0.187078373	0.07842662	0.069148925	0.272373915	0.151662643	0.590148651	0.92066996	Bacteria.Firmicutes.Negativicutes.Selenomonadales.Acidaminococcaceae	LRSAM1
227013	ENSG00000148356	rs3824414	0.131360063	0.275865256	0.033629433	0.096571082	-0.626546919	0.405866616	0.299202558	-0.215458099	0.410118275	0.369386375	0.137896034	0.127813186	0.555673586	0.37659023	0.99967607	0.999141757	Bacteria.Firmicutes.Negativicutes.Selenomonadales	LRSAM1
227014	ENSG00000148356	rs3824414	0.104934982	0.079411442	0.064589641	0.069020715	0.408291058	-0.372894461	0.252252707	-0.217944316	0.248354543	0.209300519	0.134211503	0.117907854	0.1657596	0.053459032	0.999550585	0.790847554	Bacteria.Firmicutes.Clostridia.Clostridiales.Lachnospiraceae.Lachnospiraceae.ND3007.group	LRSAM1
227015	ENSG00000148356	rs3824414	0.504124185	0.238916316	0.930616999	0.370296923	0.169805734	-0.251469461	-0.007558258	0.067746619	0.252802964	0.211595079	0.086477416	0.075100801	0.274871321	0.098315373	0.999507593	0.935584968	Bacteria.Firmicutes.Clostridia.Clostridiales.Lachnospiraceae.Lachnoclostridium	LRSAM1
227016	ENSG00000148356	rs3824414	0.839032231	0.121931958	0.688660445	0.253265058	0.067549299	-0.429601522	-0.052635547	-0.118552375	0.331230414	0.274181484	0.130790919	0.102863667	0.620447021	0.118720807	0.818095972	0.826878629	Bacteria.Firmicutes.Erysipelotrichia.Erysipelotrichales.Erysipelotrichaceae.Faecalitalea	LRSAM1
227017	ENSG00000148356	rs3824414	0.564253857	0.319410494	0.948428216	0.513485704	0.129217518	-0.181631582	0.006242319	0.049093293	0.222997759	0.181045498	0.09614334	0.074727029	0.271509124	0.092266134	0.997466038	0.994193156	Bacteria.Bacteroidetes.Bacteroidia.Bacteroidales.Rikenellaceae	LRSAM1
227018	ENSG00000148356	rs3824414	0.939860174	0.919049117	0.191063499	0.208006721	-0.018232442	-0.020246794	-0.129407452	0.101323131	0.240744549	0.198456591	0.0979618	0.079686687	0.313393529	0.20569568	0.998409995	0.996467843	Bacteria.Verrucomicrobia	LRSAM1
227019	ENSG00000148356	rs3824414	0.782805805	0.790389333	0.489727062	0.190929088	0.066335296	-0.05127268	-0.079620899	0.115945474	0.239658649	0.192114781	0.11462392	0.087744114	0.320737767	0.134323795	0.999989953	0.96642863	Bacteria.Firmicutes.Clostridia.Clostridiales.Christensenellaceae	LRSAM1
227020	ENSG00000148356	rs3824414	0.613608442	0.526609569	0.777581134	0.922039227	0.121471909	-0.145696944	-0.02496657	0.00838028	0.239429704	0.228879733	0.088024877	0.085303881	0.340142132	0.183259801	0.962147432	0.997412515	Bacteria.Proteobacteria.Gammaproteobacteria.Enterobacteriales.Enterobacteriaceae.Citrobacter	LRSAM1
227021	ENSG00000148356	rs3824414	0.487501975	0.411091391	0.747914771	0.814370792	0.143976682	-0.142780826	-0.030930876	-0.019154708	0.206209846	0.172602501	0.095839312	0.081256374	0.186590469	0.08850808	0.890243362	0.983250604	Bacteria.Proteobacteria.Gammaproteobacteria.Pasteurellales.Pasteurellaceae.Haemophilus	LRSAM1
227022	ENSG00000148356	rs3824414	0.795831916	0.927240841	0.111373954	0.222298181	-0.062706986	-0.017881386	-0.259058314	0.172224717	0.241372591	0.195070465	0.160541397	0.13978601	0.380347286	0.244772912	0.699439699	0.724685396	Bacteria.Firmicutes.Clostridia.Clostridiales.Ruminococcaceae.Butyricicoccus	LRSAM1
227023	ENSG00000148356	rs3824414	0.459382955	0.330173125	0.735120415	0.614851286	0.174048477	-0.183671435	0.041906398	-0.054934533	0.233865921	0.18722798	0.123343243	0.108661195	0.267001386	0.082901117	0.961083651	0.9293863	Bacteria.Firmicutes.Clostridia.Clostridiales.Lachnospiraceae..Eubacterium..eligens.group	LRSAM1
227024	ENSG00000148356	rs3824414	0.90194222	0.810398474	0.568819994	0.568768886	0.035454104	-0.057947809	-0.078127104	0.061593074	0.286653156	0.240571822	0.136428174	0.10754164	0.561356873	0.342094448	0.89169895	0.911650628	Bacteria.Firmicutes.Clostridia.Clostridiales.Lachnospiraceae..Eubacterium..xylanophilum.group	LRSAM1
227025	ENSG00000148356	rs3824414	0.257030574	0.298281616	0.021046	0.021098789	-0.320232466	0.248623481	0.246361504	-0.207763674	0.280086776	0.2371472	0.104226758	0.087934941	0.250085458	0.159073168	0.651821342	0.582068056	Bacteria.Firmicutes.Negativicutes.Selenomonadales.Veillonellaceae	LRSAM1
227026	ENSG00000148356	rs3824414	0.772300861	0.952090736	0.225772842	0.480171989	-0.0863154	-0.016232605	-0.16041532	0.080587939	0.297068281	0.269151369	0.131192336	0.113495506	0.408103215	0.258447823	0.791462221	0.924960833	Bacteria.Firmicutes.Clostridia.Clostridiales.Ruminococcaceae.Ruminococcus.2	LRSAM1
227027	ENSG00000148356	rs3824414	0.395192897	0.54640226	0.621477194	0.924705273	0.211449669	-0.129580968	0.041620762	0.006793034	0.247072145	0.213727875	0.083897166	0.071603362	0.261800133	0.197471541	0.998735039	0.999709092	Bacteria.Bacteroidetes.Bacteroidia.Bacteroidales.Prevotellaceae.Prevotella.9	LRSAM1
227028	ENSG00000148356	rs3824414	0.289690896	0.842749521	0.05159384	0.585975536	-0.349486246	-0.063164985	-0.240668827	0.06245447	0.327425646	0.317156259	0.121399374	0.114100622	0.482085076	0.462876933	0.998986731	0.998377846	Bacteria.Firmicutes.Clostridia.Clostridiales.Family.XI.Anaerococcus	LRSAM1
227029	ENSG00000148356	rs3824414	0.414959242	0.349416561	0.382515218	0.646060574	0.170870114	-0.169027596	0.069404943	-0.032624862	0.20828462	0.179355583	0.078946439	0.070715253	0.171277365	0.078122874	0.934169653	0.990835033	Bacteria.Bacteroidetes.Bacteroidia.Bacteroidales.Porphyromonadaceae.Parabacteroides	LRSAM1
227030	ENSG00000148356	rs3824414	0.380864069	0.60443366	0.244889876	0.389514186	-0.571777256	0.264776745	0.136531709	-0.0786963	0.648117808	0.508664122	0.116364903	0.090851509	0.895032652	0.682241587	0.998912436	0.981117471	Bacteria.Bacteroidetes.Bacteroidia.Bacteroidales	LRSAM1
227031	ENSG00000148356	rs3824414	0.823333208	0.719820283	0.037735403	0.091419643	0.046564425	-0.062863298	0.190342678	-0.130278584	0.207737997	0.174505444	0.08976753	0.076055945	0.254470123	0.146361043	0.937508231	0.865643304	Bacteria.Firmicutes.Negativicutes.Selenomonadales.Veillonellaceae.Dialister	LRSAM1
227032	ENSG00000148356	rs3824414	0.567609459	0.18743274	0.948631623	0.319928887	0.172436581	-0.332863565	0.007491529	-0.094943573	0.300171595	0.24989242	0.115841049	0.09473941	0.495669587	0.132315458	0.99946547	0.972078348	Bacteria.Firmicutes.Erysipelotrichia.Erysipelotrichales.Erysipelotrichaceae..Clostridium..innocuum.group	LRSAM1
227033	ENSG00000148356	rs3824414	0.712313232	0.808335768	0.078192576	0.084881713	-0.091237964	0.049820519	0.248014328	-0.216704556	0.246361074	0.204560783	0.138627743	0.123878238	0.436903217	0.271694125	0.527202518	0.982679299	Bacteria.Firmicutes.Bacilli	LRSAM1
227034	ENSG00000148356	rs3824414	0.753017365	0.676807314	0.319594711	0.373828864	0.069769507	-0.08256764	-0.081447058	0.06398742	0.220805929	0.197208085	0.081215391	0.071462612	0.379342421	0.213373439	0.99830237	0.997282036	Bacteria.Firmicutes.Clostridia.Clostridiales.Clostridiaceae.1.Clostridium.sensu.stricto.1	LRSAM1
227035	ENSG00000148356	rs3824414	0.580721166	0.730432059	0.381256945	0.469492259	-0.313073801	0.159283119	0.092611945	-0.06199911	0.564022718	0.460335928	0.105064132	0.085222071	0.839058897	0.70096936	0.99911693	0.98634337	Bacteria.Bacteroidetes.Bacteroidia.Bacteroidales.Bacteroidaceae.Bacteroides	LRSAM1
227036	ENSG00000148356	rs3824414	0.56653421	0.320862226	0.941274598	0.519544178	0.128436988	-0.18105508	0.007117731	0.048431131	0.222957849	0.181017168	0.096251829	0.074795282	0.272332009	0.093600579	0.997528932	0.993985312	Bacteria.Bacteroidetes.Bacteroidia.Bacteroidales.Rikenellaceae.Alistipes	LRSAM1
227037	ENSG00000148356	rs3824414	0.218071476	0.074823566	0.254092861	0.066580304	0.306284361	-0.370228222	-0.110345877	0.14455703	0.246302287	0.2045279	0.095911934	0.07749655	0.214236168	0.054210001	0.938500455	0.697005893	Bacteria.Proteobacteria.Betaproteobacteria.Burkholderiales	LRSAM1
227038	ENSG00000148356	rs3824414	0.17925268	0.289037795	0.129035234	0.204662255	-1.369491839	0.974228578	0.267268266	-0.194740062	1.008849168	0.911486587	0.173871691	0.152017018	0.987348183	0.662339465	0.996576058	0.760234659	Bacteria.Firmicutes.Clostridia.Clostridiales	LRSAM1
227039	ENSG00000148356	rs3824414	0.658733231	0.451387518	0.216784605	0.0908474	-0.135611197	0.202204671	-0.137170914	0.167635569	0.305658679	0.266901946	0.109995874	0.097688014	0.605258662	0.281004418	0.996483139	0.838627996	Bacteria.Bacteroidetes.Bacteroidia.Bacteroidales.Porphyromonadaceae.Butyricimonas	LRSAM1
227040	ENSG00000148356	rs3824414	0.084858474	0.024417901	0.068420107	0.016779884	0.438352274	-0.503282442	0.319358714	-0.366628011	0.250563096	0.218500164	0.1723894	0.149408275	0.123274687	0.024287244	0.840360975	0.989731238	Bacteria.Actinobacteria.Coriobacteriia.Coriobacteriales.Coriobacteriaceae	LRSAM1
227041	ENSG00000148356	rs3824414	0.351133354	0.359632702	0.078909086	0.167678607	0.191883644	-0.156560519	0.232593328	-0.131447944	0.204339864	0.169714983	0.130327821	0.094224716	0.179272744	0.083581957	0.4474677	0.939271375	Bacteria.Actinobacteria.Actinobacteria.Bifidobacteriales.Bifidobacteriaceae	LRSAM1
227042	ENSG00000148356	rs3824414	0.048578096	0.240857672	0.068062716	0.392810011	1.091777296	-0.632150284	-0.220666184	0.109935578	0.543313102	0.534137784	0.118957204	0.127807022	0.441224413	0.531998685	0.75121437	0.99665811	Bacteria.Proteobacteria	LRSAM1
227043	ENSG00000148356	rs3824414	0.525184002	0.582067486	0.12474211	0.09607042	-0.195688835	0.131210494	-0.18187255	0.157021295	0.3063532	0.237229851	0.116964109	0.093004589	0.456316598	0.277783412	0.999469974	0.986131077	Bacteria.Bacteroidetes.Bacteroidia.Bacteroidales.Porphyromonadaceae.Barnesiella	LRSAM1
227044	ENSG00000148356	rs3824414	0.390916933	0.623563259	0.154116049	0.248486915	-0.344796144	0.162211408	0.169277815	-0.108618484	0.399238906	0.328947904	0.117415622	0.093289408	0.619050277	0.501531966	0.742289324	0.890273479	Bacteria.Firmicutes.Clostridia.Clostridiales.Lachnospiraceae..Eubacterium..rectale.group	LRSAM1
227045	ENSG00000148356	rs3824414	0.778137239	0.870180105	0.049702617	0.076161737	-0.064836132	0.032488568	0.227606787	-0.164567362	0.229182172	0.198020577	0.113846683	0.091340612	0.317226851	0.16053299	0.760739436	0.947519548	Bacteria.Firmicutes.Clostridia.Clostridiales.Lachnospiraceae..Eubacterium..hallii.group	LRSAM1
227046	ENSG00000148356	rs3824414	0.750860973	0.935971261	0.607703038	0.294125517	0.07672337	-0.017052059	-0.055141017	0.101762177	0.240639077	0.211455667	0.10689948	0.096226346	0.448996126	0.252345164	0.799329174	0.967447684	Bacteria.Bacteroidetes.Bacteroidia.Bacteroidales.Porphyromonadaceae.Odoribacter	LRSAM1
227047	ENSG00000148356	rs3824414	0.501331597	0.440415407	0.791169586	0.446344355	0.140386017	-0.134962756	0.040141641	-0.103844049	0.207637037	0.173880745	0.15098331	0.135547805	0.161844009	0.089602014	0.972349599	0.956901174	Bacteria.Firmicutes.Clostridia.Clostridiales.Ruminococcaceae.Ruminiclostridium.5	LRSAM1
227048	ENSG00000148356	rs3824414	0.872024014	0.416729325	0.590737903	0.789499483	0.049048763	-0.216471176	-0.067675167	-0.028529045	0.303302961	0.264879449	0.12523083	0.106433182	0.489998863	0.158721313	0.980494526	0.997803387	Bacteria.Actinobacteria.Actinobacteria.Micrococcales	LRSAM1
227049	ENSG00000148356	rs3824414	0.736990682	0.895415012	0.292104155	0.177256877	0.071962427	-0.026134823	0.118986887	-0.141380039	0.213373362	0.198046564	0.112039881	0.103664541	0.261277408	0.177829693	0.997048205	0.999513539	Bacteria.Firmicutes.Clostridia.Clostridiales.Lachnospiraceae.Dorea	LRSAM1
227050	ENSG00000148356	rs3824414	0.884070955	0.999821153	0.155793946	0.149894426	-0.035217484	-4.48E-05	-0.140476741	0.116175112	0.240596456	0.199131439	0.097841516	0.079743103	0.305499	0.215526526	0.99894297	0.998882343	Bacteria.Verrucomicrobia.Verrucomicrobiae.Verrucomicrobiales.Verrucomicrobiaceae.Akkermansia	LRSAM1
227051	ENSG00000148356	rs3824414	0.572633432	0.482254835	0.513342366	0.625607938	0.120772189	-0.12703031	-0.054502645	0.033886338	0.212999779	0.179757289	0.082932517	0.069125551	0.227675771	0.128659202	0.973523722	0.991974206	Bacteria.Proteobacteria.Betaproteobacteria.Burkholderiales.Alcaligenaceae.Parasutterella	LRSAM1
227052	ENSG00000148356	rs3824414	0.351112757	0.35957236	0.078818416	0.16736254	0.191889552	-0.156577299	0.23266861	-0.131550676	0.20433736	0.16971172	0.130329587	0.094227204	0.179663886	0.083526698	0.447316245	0.938940281	Bacteria.Actinobacteria.Actinobacteria.Bifidobacteriales.Bifidobacteriaceae.Bifidobacterium	LRSAM1
227053	ENSG00000148356	rs3824414	0.581076877	0.304618487	0.61366714	0.811978786	0.125581622	-0.210301515	0.051046501	0.020303331	0.226456792	0.203262774	0.100632943	0.085012262	0.313192864	0.099039087	0.937946928	0.931559115	Bacteria.Firmicutes.Clostridia.Clostridiales.Lachnospiraceae.Roseburia	LRSAM1
227054	ENSG00000148356	rs3824414	0.380825489	0.604426592	0.24485952	0.38950775	-0.571821912	0.264781431	0.136539749	-0.078697134	0.648115616	0.508663157	0.116364193	0.090851232	0.896748936	0.682700315	0.998947111	0.981145089	Bacteria.Bacteroidetes	LRSAM1
227055	ENSG00000148356	rs3824414	0.433138296	0.583351829	0.096132953	0.100477405	-0.247690121	0.130734563	-0.188409606	0.139979371	0.314067094	0.23717792	0.111617495	0.084027333	0.460071736	0.328337894	0.984987993	0.971423926	Bacteria.Proteobacteria.Deltaproteobacteria.Desulfovibrionales.Desulfovibrionaceae.Desulfovibrio	LRSAM1
227056	ENSG00000148356	rs3824414	0.335627053	0.155797584	0.547549435	0.641194924	0.198584659	-0.259663788	-0.050096828	-0.034629309	0.204743148	0.180856456	0.082866026	0.073965039	0.172273509	0.039629006	0.80338977	0.87724048	Bacteria.Fusobacteria.Fusobacteriia.Fusobacteriales	LRSAM1
227057	ENSG00000148356	rs3824414	0.82577758	0.704412133	0.070135158	0.090972768	0.046527454	-0.067630228	0.264469581	-0.215084082	0.210534984	0.177497828	0.143665107	0.125387889	0.341207471	0.152413572	0.43569923	0.955303348	Bacteria.Firmicutes.Bacilli.Lactobacillales.Streptococcaceae	LRSAM1
227058	ENSG00000148356	rs3824414	0.414656607	0.611449522	0.077700832	0.120068094	-0.246398886	0.12285291	-0.215795723	0.151851177	0.300155786	0.240682617	0.120415136	0.096421376	0.370045096	0.296571043	0.734074936	0.782842211	Bacteria.Firmicutes.Clostridia.Clostridiales.Ruminococcaceae.Ruminococcaceae.UCG.014	LRSAM1
227059	ENSG00000148356	rs3824414	0.819347715	0.842066374	0.251484926	0.528194017	-0.065738574	-0.058157784	0.146433	-0.071989125	0.286697052	0.290734472	0.126574024	0.113525953	0.624880993	0.434805603	0.995261573	0.982288625	Bacteria.Firmicutes.Clostridia.Clostridiales.Lachnospiraceae.Lachnospiraceae.UCG.008	LRSAM1
227060	ENSG00000148356	rs3824414	0.568492923	0.417267686	0.97029881	0.86985662	0.143715446	-0.175212021	-0.003102136	-0.011458226	0.250747996	0.214642884	0.083000265	0.069663675	0.382503149	0.203111088	0.999614985	0.99936283	Bacteria.Firmicutes.Clostridia.Clostridiales.Lachnospiraceae.Tyzzerella.4	LRSAM1
227061	ENSG00000148356	rs3824414	0.858577615	0.518161611	0.389072247	0.882652027	-0.055075542	-0.167474381	-0.132089903	-0.019526046	0.307885935	0.257784649	0.152349281	0.131771938	0.551751491	0.236756413	0.867225611	0.999817689	Bacteria.Firmicutes.Clostridia.Clostridiales.Family.XIII.Family.XIII.AD3011.group	LRSAM1
227062	ENSG00000148356	rs3824414	0.130821707	0.45744786	0.206812652	0.951089102	0.463347707	-0.184327824	-0.099550642	-0.004379896	0.302862302	0.246609482	0.078084721	0.071133598	0.237594898	0.249038984	0.74444002	0.9972405	Bacteria.Proteobacteria.Gammaproteobacteria	LRSAM1
227063	ENSG00000148356	rs3824414	0.233627383	0.547847965	0.269025088	0.721957756	0.351678807	-0.18129817	0.179306282	-0.054832743	0.292558283	0.300112726	0.160857243	0.153435645	0.286240489	0.245978348	0.998330087	0.999834196	Bacteria.Actinobacteria.Coriobacteriia.Coriobacteriales.Coriobacteriaceae.Collinsella	LRSAM1
227064	ENSG00000148356	rs3824414	0.786589254	0.793284859	0.478140305	0.189766619	0.065228908	-0.050544079	-0.081421862	0.116258053	0.239948298	0.192101902	0.11413915	0.087747219	0.323268471	0.132151533	0.999417824	0.98454467	Bacteria.Firmicutes.Clostridia.Clostridiales.Christensenellaceae.Christensenellaceae.R.7.group	LRSAM1
227065	ENSG00000148356	rs3824414	0.608164394	0.369219899	0.487509935	0.996304614	0.112083955	-0.172813655	0.059789585	0.000348166	0.217572362	0.191140075	0.08563489	0.074889424	0.270004433	0.128471349	0.877552202	0.999171429	Bacteria.Bacteroidetes.Bacteroidia.Bacteroidales.Porphyromonadaceae	LRSAM1
227066	ENSG00000148356	rs3824414	0.818408144	0.804769642	0.343667653	0.737569725	-0.077568961	-0.079666265	-0.124640525	0.04089976	0.336509481	0.321008563	0.130678503	0.121548594	0.625276832	0.353997266	0.999028109	0.997798285	Bacteria.Actinobacteria.Actinobacteria.Micrococcales.Micrococcaceae	LRSAM1
227067	ENSG00000148356	rs3824414	0.522092162	0.27746662	0.088581264	0.015116285	-0.172221341	0.253029069	-0.229423877	0.28781571	0.267608164	0.231062234	0.132732901	0.115370101	0.392686416	0.135963711	0.950146129	0.973105641	Bacteria.Firmicutes.Clostridia.Clostridiales.Ruminococcaceae.Ruminiclostridium.9	LRSAM1
227068	ENSG00000148356	rs3824414	0.064072306	0.267597903	0.079293478	0.43666958	0.607884889	-0.324571131	0.267998074	-0.109058024	0.322782956	0.290300544	0.150363166	0.139356079	0.216631664	0.189401463	0.968970412	0.998920199	Bacteria.Firmicutes.Clostridia.Clostridiales.Lachnospiraceae..Eubacterium..ventriosum.group	LRSAM1
227069	ENSG00000148356	rs3824414	0.535138513	0.45864599	0.391904413	0.16688711	0.128729151	-0.128188969	0.093123457	-0.125328677	0.206479193	0.171961722	0.108053809	0.089668549	0.224517698	0.119746339	0.601745621	0.821702957	Bacteria.Firmicutes.Negativicutes.Selenomonadales.Veillonellaceae.Veillonella	LRSAM1
227070	ENSG00000148356	rs3824414	0.442202621	0.350485193	0.923004398	0.658568072	0.161193969	-0.164926166	-0.010055373	0.040194343	0.208493912	0.175394704	0.103642088	0.090548536	0.182929413	0.074838936	0.998880039	0.97913007	Bacteria.Proteobacteria.Deltaproteobacteria.Desulfovibrionales.Desulfovibrionaceae.Bilophila	LRSAM1
227071	ENSG00000148356	rs3824414	0.917386218	0.25417648	0.362349324	0.687969061	0.027088762	-0.288973724	-0.099887457	-0.040497501	0.260157105	0.251218792	0.108898368	0.100394216	0.607938545	0.160636556	0.997152221	0.990360691	Bacteria.Firmicutes.Clostridia.Clostridiales.Family.XI	LRSAM1
227072	ENSG00000148356	rs3824414	0.311415833	0.101420408	0.353891349	0.067148324	0.222258272	-0.308467837	-0.076099588	0.126043395	0.217883454	0.185691749	0.081508236	0.067715968	0.22374919	0.059936436	0.943988959	0.763056058	Bacteria.Proteobacteria.Betaproteobacteria.Burkholderiales.Alcaligenaceae	LRSAM1
227073	ENSG00000148356	rs3824414	0.405266509	0.276440555	0.978269932	0.581943401	0.176750144	-0.201430292	0.002787384	0.050777696	0.211014402	0.183547009	0.101947324	0.091776324	0.168036374	0.066297461	0.978475352	0.961542449	Bacteria.Proteobacteria.Deltaproteobacteria.Desulfovibrionales.Desulfovibrionaceae	LRSAM1
227074	ENSG00000148356	rs3824414	0.363958025	0.1996763	0.716889846	0.372543878	0.223449128	-0.287790439	0.045579638	-0.100988804	0.244429848	0.222154047	0.125157863	0.112481947	0.207455033	0.075176878	0.998173674	0.991886968	Bacteria.Firmicutes.Bacilli.Bacillales	LRSAM1
227075	ENSG00000148356	rs3824414	0.117055257	0.195335869	0.08530671	0.139086836	-1.781223579	1.348361712	0.328073955	-0.251327864	1.121644078	1.030682553	0.187803555	0.167855858	0.999415694	0.754223308	0.990344402	0.875994936	Bacteria.Firmicutes	LRSAM1
227076	ENSG00000148356	rs3824414	0.154499786	0.110129654	0.027150399	0.016398913	-0.491681333	0.51735454	-0.261380038	0.266708934	0.341366012	0.319472422	0.115673177	0.108291082	0.239299819	0.147028927	0.259785977	0.478535647	Bacteria.Firmicutes.Erysipelotrichia.Erysipelotrichales.Erysipelotrichaceae.Holdemanella	LRSAM1
227077	ENSG00000148356	rs3824414	0.662224584	0.615976538	0.090642053	0.025289373	-0.113566974	0.102662901	-0.22606015	0.243026826	0.258800331	0.203717537	0.131648759	0.106173471	0.360041699	0.187321864	0.871945938	0.633485813	Bacteria.Firmicutes.Clostridia.Clostridiales.Ruminococcaceae.Ruminococcaceae.UCG.005	LRSAM1
227078	ENSG00000148356	rs3824414	0.336009297	0.15542621	0.538735806	0.645325074	0.198295714	-0.259833068	-0.051088008	-0.03415426	0.204608165	0.180809349	0.082673562	0.073865203	0.172425645	0.040788108	0.78712859	0.8806471	Bacteria.Fusobacteria.Fusobacteriia.Fusobacteriales.Fusobacteriaceae.Fusobacterium	LRSAM1
227079	ENSG00000148356	rs3824414	0.741343546	0.719067086	0.044321358	0.049985462	-0.075496863	0.07415357	0.174850759	-0.164623364	0.227767282	0.205269908	0.085285015	0.082447932	0.377471392	0.202475972	0.99786128	0.999462671	Bacteria.Firmicutes.Clostridia.Clostridiales.Lachnospiraceae.Anaerostipes	LRSAM1
227080	ENSG00000148356	rs3824414	0.843210828	0.845289841	0.8673435	0.813133721	0.082759817	-0.07268446	-0.028602425	0.03455899	0.416782545	0.371027153	0.17057189	0.145613994	0.519506757	0.408332303	0.966546108	0.978385879	Bacteria.Firmicutes.Clostridia.Clostridiales.Ruminococcaceae.Ruminiclostridium.6	LRSAM1
227081	ENSG00000148356	rs3824414	0.96353463	0.480140418	0.449990137	0.958977362	0.012099087	-0.160073814	-0.124349518	-0.007602611	0.263640618	0.225422655	0.16362838	0.147244262	0.489802585	0.180281268	0.836256722	0.994506574	Bacteria.Firmicutes.Clostridia.Clostridiales.Family.XIII	LRSAM1
227082	ENSG00000148356	rs3824414	0.774346456	0.75867008	0.621474496	0.511713321	0.074006644	-0.066444488	0.058936571	-0.064943144	0.257081416	0.215376024	0.118800634	0.098436761	0.372400326	0.183025971	0.999513786	0.966818112	Bacteria.Firmicutes.Erysipelotrichia.Erysipelotrichales.Erysipelotrichaceae	LRSAM1
227083	ENSG00000148356	rs3824414	0.491418683	0.234314869	0.833254002	0.430931232	0.212394746	-0.31136713	0.025776897	-0.077838885	0.306967196	0.259408548	0.121954599	0.098224243	0.405284881	0.137883295	0.999814869	0.919133689	Bacteria.Actinobacteria.Actinobacteria.Corynebacteriales.Corynebacteriaceae	LRSAM1
227084	ENSG00000148356	rs3824414	0.585505616	0.556238999	0.96537604	0.908654913	0.139417184	-0.134052723	-0.004850842	0.011822819	0.254387112	0.22665077	0.111325843	0.102649559	0.264446722	0.147558844	0.999550314	0.996901429	Bacteria.Proteobacteria.Gammaproteobacteria.Pseudomonadales	LRSAM1
227085	ENSG00000148356	rs3824414	0.221839988	0.241655196	0.060144099	0.066166459	-0.458068712	0.415171453	-0.32239146	0.287960263	0.371418476	0.351402004	0.168564536	0.154133398	0.364796945	0.203120995	0.79911358	0.835920165	Bacteria.Firmicutes.Clostridia.Clostridiales.Ruminococcaceae.Anaerotruncus	LRSAM1
227086	ENSG00000148356	rs3824414	0.925915756	0.585541992	0.202250939	0.720518283	-0.023925447	-0.129705257	0.130691546	-0.032218314	0.256324132	0.236689286	0.101470273	0.089669876	0.450853225	0.190852958	0.933534023	0.969189617	Bacteria.Firmicutes.Clostridia.Clostridiales.Ruminococcaceae.Subdoligranulum	LRSAM1
227087	ENSG00000148356	rs3824414	0.480479926	0.410401639	0.772566542	0.809538285	0.146401286	-0.143129426	-0.027932524	-0.019642497	0.206328545	0.172767741	0.096249819	0.081170712	0.189460341	0.086061923	0.869340567	0.93638247	Bacteria.Proteobacteria.Gammaproteobacteria.Pasteurellales.Pasteurellaceae	LRSAM1
227088	ENSG00000148356	rs3824414	0.453583001	0.416992911	0.644500582	0.900619821	0.157665022	-0.14581565	0.036099984	-0.008292467	0.209129015	0.178525091	0.077878461	0.066149354	0.183116693	0.11691485	0.99994518	0.999865593	Bacteria.Bacteroidetes.Bacteroidia.Bacteroidales.Prevotellaceae	LRSAM1
227089	ENSG00000148356	rs3824414	0.727802403	0.231102268	0.786196014	0.449829971	0.103492591	-0.324809064	-0.034589489	-0.088536301	0.296088592	0.268732681	0.126999461	0.116461326	0.402068599	0.160491683	0.998201428	0.99782309	Bacteria.Firmicutes.Bacilli.Bacillales.Staphylococcaceae.Staphylococcus	LRSAM1
227090	ENSG00000148356	rs3824414	0.273769961	0.586422316	0.123241849	0.318121772	-0.554612852	0.29214776	0.170502165	-0.10544718	0.502544243	0.53437521	0.109207112	0.104825278	0.767663725	0.691795104	0.956359196	0.930754062	Bacteria.Firmicutes.Clostridia.Clostridiales.Ruminococcaceae	LRSAM1
227091	ENSG00000148356	rs3824414	0.739646342	0.710394935	0.14660795	0.691056753	-0.085647493	-0.080287555	-0.142914855	0.033822292	0.256642211	0.215288037	0.097293199	0.084731578	0.375348842	0.266472257	0.785679366	0.84285898	Bacteria.Firmicutes.Clostridia.Clostridiales.Lachnospiraceae.Tyzzerella	LRSAM1
227092	ENSG00000148356	rs3824414	0.920714179	0.755924969	0.431071678	0.212533778	-0.029036898	0.077972413	-0.085351077	0.114771552	0.290614139	0.249806708	0.107736802	0.091174727	0.492582896	0.275728258	0.882352813	0.926870238	Bacteria.Firmicutes.Clostridia.Clostridiales.Lachnospiraceae.Lachnospiraceae.UCG.010	LRSAM1
227093	ENSG00000148356	rs3824414	0.935504804	0.876891593	0.05445283	0.096380538	-0.017832293	-0.028848701	0.269583065	-0.206541182	0.219528186	0.185506736	0.13767897	0.122451992	0.444284504	0.211368062	0.371026589	0.910444892	Bacteria.Firmicutes.Bacilli.Lactobacillales	LRSAM1
227094	ENSG00000148356	rs3824414	0.410026473	0.259958425	0.889786368	0.561044004	0.17417132	-0.207759446	0.014135776	0.053421089	0.210068291	0.182845624	0.101615379	0.091435354	0.191743048	0.064851208	0.938686629	0.948773415	Bacteria.Proteobacteria.Deltaproteobacteria	LRSAM1
227095	ENSG00000148356	rs3824414	0.878681673	0.860605938	0.250790555	0.105613904	-0.042658652	0.037667813	-0.14678719	0.17371279	0.278389842	0.213669592	0.126692565	0.105876168	0.479655035	0.257181347	0.884530156	0.906546295	Bacteria.Firmicutes.Clostridia.Clostridiales.Ruminococcaceae.Ruminococcaceae.UCG.003	LRSAM1
227096	ENSG00000148356	rs3824414	0.541130116	0.502235361	0.465810895	0.099270141	0.129691936	-0.116455771	-0.056498933	0.107351781	0.211122089	0.172608765	0.077019524	0.064207734	0.250805509	0.117230671	0.707807984	0.743327224	Bacteria.Proteobacteria.Betaproteobacteria.Burkholderiales.Alcaligenaceae.Sutterella	LRSAM1
227097	ENSG00000148356	rs3824414	0.603365673	0.738778056	0.030251315	0.069180792	-0.122731853	0.075748961	0.243009654	-0.181667151	0.235084514	0.226197736	0.109734823	0.098339968	0.40608828	0.300982611	0.998793879	0.998019463	Bacteria.Firmicutes.Clostridia.Clostridiales.Lachnospiraceae.Blautia	LRSAM1
227098	ENSG00000148356	rs3824414	0.455391564	0.38597984	0.673323986	0.900620548	0.156030763	-0.151784502	-0.043107581	-0.01096398	0.207796171	0.173921212	0.101794334	0.087460771	0.18368335	0.100186138	0.994073399	0.961166624	Bacteria.Firmicutes.Clostridia.Clostridiales.Lachnospiraceae.Coprococcus.1	LRSAM1
227099	ENSG00000148356	rs3824414	0.53205266	0.523942533	0.395374719	0.280693256	0.129894313	-0.113609555	-0.100317307	0.102121455	0.206778225	0.177323776	0.117262906	0.093889386	0.238890961	0.098124391	0.789713808	0.982322495	Bacteria.Firmicutes.Clostridia.Clostridiales.Ruminococcaceaencultured	LRSAM1
227100	ENSG00000148356	rs3824414	0.201190467	0.530913583	0.271390773	0.492339119	0.302066194	-0.121430727	-0.071769463	-0.041042754	0.233969545	0.192767826	0.064706736	0.059444428	0.196090302	0.193322702	0.998302481	0.99762474	Bacteria.Proteobacteria.Gammaproteobacteria.Enterobacteriales.Enterobacteriaceae.Escherichia.Shigella	LRSAM1
227101	ENSG00000148356	rs3824414	0.697546749	0.552059031	0.802548941	0.097954124	0.106582372	0.140542122	-0.030920421	0.179286588	0.273054457	0.235122544	0.123160263	0.106805571	0.49593296	0.22991137	0.998768023	0.918960091	Bacteria.Firmicutes.Clostridia.Clostridiales.Ruminococcaceae.Ruminococcaceae.NK4A214.group	LRSAM1
227102	ENSG00000148356	rs3824414	0.444363536	0.319538283	0.967287643	0.703512711	0.16975969	-0.199416759	-0.004292725	0.033488427	0.220620931	0.19882618	0.104277789	0.087611389	0.208459502	0.0887314	0.929687786	0.911550087	Bacteria.Firmicutes.Clostridia.Clostridiales.Lachnospiraceaencultured	LRSAM1
227103	ENSG00000148356	rs3824414	0.275835661	0.809250872	0.471851802	0.589700845	0.302436979	-0.05556275	0.101395255	0.063361803	0.275236117	0.229254768	0.140120887	0.116921666	0.318003873	0.306233917	0.999274386	0.998480911	Bacteria.Firmicutes.Clostridia.Clostridiales.Ruminococcaceae.Ruminococcaceae.UCG.013	LRSAM1
227104	ENSG00000148356	rs3824414	0.163262908	0.118340271	0.24927778	0.191758009	0.457421975	-0.478719774	0.166374438	-0.168753132	0.324434583	0.302528774	0.14313583	0.12794917	0.208784458	0.090169143	0.988161388	0.950695192	Bacteria.Firmicutes.Bacilli.Lactobacillales.Carnobacteriaceae	LRSAM1
227105	ENSG00000148356	rs3824414	0.195727035	0.050678793	0.240871426	0.053499175	0.326121966	-0.436432968	-0.11500963	0.167127759	0.249507494	0.219256957	0.097180695	0.085006002	0.24052163	0.039803884	0.951961461	0.794257326	Bacteria.Proteobacteria.Betaproteobacteria	LRSAM1
227106	ENSG00000148356	rs3824414	0.174481425	0.420830664	0.106095929	0.256256429	-1.021177752	0.462329204	0.239130659	-0.125674473	0.743900184	0.570751576	0.145953173	0.109738874	0.741549906	0.606139572	0.876277026	0.756099607	Bacteria.Firmicutes.Clostridia.Clostridiales.Lachnospiraceae	LRSAM1
227107	ENSG00000148356	rs3824414	0.822052862	0.698740956	0.064178633	0.091173406	0.047340098	-0.068908833	0.270090022	-0.214655495	0.209652727	0.177275129	0.143474869	0.125217397	0.352523947	0.163933399	0.404049745	0.921307549	Bacteria.Firmicutes.Bacilli.Lactobacillales.Streptococcaceae.Streptococcus	LRSAM1
227108	ENSG00000148356	rs3824414	0.168478717	0.117044168	0.259583871	0.190821606	0.451628742	-0.480406348	0.162200587	-0.169107565	0.324355641	0.302504592	0.142636778	0.12794421	0.207388435	0.094542351	0.963485106	0.971945944	Bacteria.Firmicutes.Bacilli.Lactobacillales.Carnobacteriaceae.Granulicatella	LRSAM1
227109	ENSG00000148356	rs3824414	0.497858329	0.400807488	0.231341745	0.139558351	-0.274140101	0.286499039	0.160688228	-0.164738113	0.402183538	0.338794399	0.133015358	0.110158088	0.648482397	0.357200607	0.996108676	0.931203125	Bacteria.Firmicutes.Clostridia.Clostridiales.Lachnospiraceae..Ruminococcus..gnavus.group	LRSAM1
227110	ENSG00000148356	rs3824414	0.494912985	0.417888303	0.671522843	0.813845613	0.142713129	-0.14249219	0.044139884	-0.019309982	0.207938424	0.174793538	0.103624448	0.081679567	0.216241552	0.10153351	0.999334555	0.995754164	Bacteria.Firmicutes.Erysipelotrichia.Erysipelotrichales.Erysipelotrichaceae.Erysipelotrichaceae.UCG.003	LRSAM1
227111	ENSG00000148356	rs3824414	0.552303571	0.246826412	0.964049357	0.402595281	0.147466298	-0.235676931	-0.005112832	-0.074092077	0.246858699	0.201699546	0.113005491	0.087951459	0.263908947	0.088137139	0.998970432	0.998994847	Bacteria.Firmicutes.Erysipelotrichia.Erysipelotrichales.Erysipelotrichaceae.Erysipelatoclostridium	LRSAM1
227112	ENSG00000148356	rs3824414	0.127863751	0.425119923	0.172155147	0.673259581	0.385759045	-0.162486696	-0.092101996	-0.02583085	0.250173856	0.202465001	0.066726618	0.060984245	0.18356767	0.174241471	0.933185769	0.965530807	Bacteria.Proteobacteria.Gammaproteobacteria.Enterobacteriales.Enterobacteriaceae	LRSAM1
227113	ENSG00000148356	rs3824414	0.254998622	0.108783293	0.16206634	0.055410339	0.24143127	-0.301680986	0.139282561	-0.180697775	0.210255026	0.185571922	0.098503598	0.092659437	0.161425887	0.041668768	0.764627712	0.956405468	Bacteria.Firmicutes.Clostridia.Clostridiales.Peptostreptococcaceae.Intestinibacter	LRSAM1
227114	ENSG00000148356	rs3824414	0.082026737	0.026141071	0.064205819	0.016156043	0.437740043	-0.488686147	0.334879322	-0.378683942	0.247876073	0.214777443	0.177910314	0.153391602	0.114625645	0.024924684	0.699341421	0.994989321	Bacteria.Actinobacteria.Coriobacteriia.Coriobacteriales	LRSAM1
227115	ENSG00000148356	rs3824414	0.385231037	0.678000042	0.178393152	0.388283553	-0.397423995	0.154299226	-0.214700055	0.112468499	0.454664264	0.369983592	0.157843953	0.129501707	0.481020047	0.41020353	0.999437234	0.98110946	Bacteria.Proteobacteria.Betaproteobacteria.Neisseriales.Neisseriaceae	LRSAM1
227116	ENSG00000148356	rs3824414	0.032484348	0.062862944	0.000324494	0.00053736	-0.588738066	0.433328649	0.653207103	-0.482216112	0.269509808	0.229017644	0.172176347	0.132497961	0.084315177	0.043213706	0.433326703	0.860268128	Bacteria.Actinobacteria	LRSAM1
227117	ENSG00000148356	rs3824414	0.501491938	0.500451952	0.398891016	0.76158607	0.139390784	-0.122550044	-0.088124243	0.029065904	0.206242577	0.180883588	0.103784584	0.095405363	0.193914178	0.132717939	0.996033175	0.965943535	Bacteria.Firmicutes.Clostridia.Clostridiales.Lachnospiraceae.Lachnospiraceae.NK4A136.group	LRSAM1
227118	ENSG00000148357	rs111898507	0.177349592	0.043444692	0.392122798	0.794955053	0.274179908	-0.539315107	-0.082317683	-0.034013339	0.201081439	0.261931339	0.095559873	0.130351734	0.184964867	0.028510197	0.993501001	0.954085234	Bacteria.Firmicutes.Erysipelotrichia.Erysipelotrichales	HMCN2
227119	ENSG00000148357	rs111898507	0.215023018	0.039642844	0.482067337	0.344205613	0.25301798	-0.53057048	0.0588125	0.10285647	0.202106348	0.252768722	0.08318829	0.107960278	0.169509242	0.026452812	0.999305535	0.989974535	Bacteria.Proteobacteria.Gammaproteobacteria.Pseudomonadales.Pseudomonadaceae.Pseudomonas	HMCN2
227120	ENSG00000148357	rs111898507	0.724341215	0.049948986	0.092852839	0.156535609	0.05223106	-0.432077655	-0.125335906	0.171658686	0.147474935	0.216360952	0.073500508	0.119777324	0.301303181	0.016225664	0.52209795	0.869357444	Bacteria.Firmicutes.Clostridia.Clostridiales.Peptostreptococcaceae	HMCN2
227121	ENSG00000148357	rs111898507	0.745969465	0.444953499	0.395454685	0.513001632	-0.10555676	-0.299971732	0.096744906	-0.093689518	0.324472532	0.3903531	0.113106299	0.142444568	0.825237506	0.465805707	0.99967607	0.999141757	Bacteria.Firmicutes.Negativicutes.Selenomonadales	HMCN2
227122	ENSG00000148357	rs111898507	0.303334824	0.089187409	0.880525582	0.394613858	0.158841176	-0.418895512	-0.011162352	-0.114345518	0.153114515	0.242822235	0.073978534	0.133444592	0.201228515	0.041511198	0.997851323	0.977487446	Bacteria.Firmicutes.Clostridia.Clostridiales.Lachnospiraceae.Fusicatenibacter	HMCN2
227123	ENSG00000148357	rs111898507	0.065553488	0.080469052	0.104033601	0.533040449	1.072707677	-0.943246847	-0.166407616	0.062302279	0.572842588	0.531335131	0.100954047	0.099418776	0.764793347	0.362731317	0.998912436	0.986409425	Bacteria.Bacteroidetes.Bacteroidia.Bacteroidales	HMCN2
