## Supplemental Table 8 for "Host genotypes interact with microbial communities to modulate gene expression in the human intestine" (part 70 of 142)

	pid	sid	Intercept_pval	dosage_pval	microbe_pval	interaction_pval	Intercept_effect	dosage_effect	microbe_effect	interaction_effect	Intercept_SE	dosage_SE	microbe_SE	interaction_SE	Intercept_qval	dosage_qval	microbe_qval	interaction_qval	microbe	symbol
227124	ENSG00000148357	rs111898507	0.692377795	0.002750224	0.241872887	0.106173907	0.058120732	-0.711575971	-0.108287091	-0.259316747	0.14626398	0.228697354	0.091697263	0.158309762	0.351495926	0.003170038	0.747506245	0.667602096	Bacteria.Firmicutes.Clostridia.Clostridiales.Ruminococcaceae.Butyricicoccus	HMCN2
227125	ENSG00000148357	rs111898507	0.28065763	0.035837724	0.632545763	0.498898973	0.20929249	-0.532298819	0.03392041	0.069190297	0.192406924	0.248435911	0.070611642	0.101754288	0.20860357	0.026684614	0.998115183	0.993943049	Bacteria.Firmicutes.Clostridia.Clostridiales.Clostridiaceae.1	HMCN2
227126	ENSG00000148357	rs111898507	0.553629406	0.04992206	0.58865104	0.342334441	0.097748814	-0.458557057	0.036781378	-0.099245328	0.164180452	0.229592587	0.067681273	0.103764072	0.268411001	0.022596416	0.997466038	0.994193156	Bacteria.Bacteroidetes.Bacteroidia.Bacteroidales.Rikenellaceae	HMCN2
227127	ENSG00000148357	rs111898507	0.293432788	0.043196383	0.656921258	0.476932553	0.207210047	-0.519331073	0.031892679	0.074680305	0.195654561	0.251917207	0.071477975	0.104400844	0.224644243	0.028902843	0.99830237	0.997282036	Bacteria.Firmicutes.Clostridia.Clostridiales.Clostridiaceae.1.Clostridium.sensu.stricto.1	HMCN2
227128	ENSG00000148357	rs111898507	0.983088503	0.165426827	0.189110283	0.295192777	0.003719225	-0.355877257	-0.0954609	0.133795549	0.174796296	0.25372938	0.071942141	0.126799422	0.465141347	0.071417619	0.784523155	0.924960833	Bacteria.Firmicutes.Clostridia.Clostridiales.Ruminococcaceae.Ruminococcus.2	HMCN2
227129	ENSG00000148357	rs111898507	0.119626382	0.020560654	0.233259976	0.476317204	0.335500488	-0.718337628	0.091189489	-0.101178736	0.21277496	0.302700942	0.07579943	0.141246791	0.242178473	0.034378457	0.999469974	0.986131077	Bacteria.Bacteroidetes.Bacteroidia.Bacteroidales.Porphyromonadaceae.Barnesiella	HMCN2
227130	ENSG00000148357	rs111898507	0.340624867	0.349571245	0.781004879	0.356002257	0.196186803	-0.304998185	0.019589846	0.12088413	0.204389314	0.323738895	0.070177527	0.13004877	0.38434408	0.220405055	0.996423631	0.960268902	Bacteria.Bacteroidetes.Bacteroidia.Bacteroidales.Prevotellaceae.Prevotella.7	HMCN2
227131	ENSG00000148357	rs111898507	0.353886837	0.010004246	0.976840988	0.374082486	0.139752953	-0.61384964	-0.002458293	0.114579446	0.149684243	0.231446209	0.08436188	0.128033298	0.236600937	0.008328376	0.786491926	0.896928953	Bacteria.Actinobacteria.Actinobacteria	HMCN2
227132	ENSG00000148357	rs111898507	0.226549936	0.417076741	0.420405125	0.387430039	0.385484663	-0.326360493	-0.066997116	-0.10453318	0.315794698	0.399642118	0.082632741	0.120147078	0.502799122	0.414500328	0.821600446	0.890273479	Bacteria.Firmicutes.Clostridia.Clostridiales.Lachnospiraceae..Eubacterium..rectale.group	HMCN2
227133	ENSG00000148357	rs111898507	0.28762073	0.017235888	0.68856064	0.441589078	0.152136145	-0.525849989	-0.022996834	0.078513837	0.14191698	0.21522066	0.057124108	0.101415532	0.135107569	0.007589385	0.94253553	0.990835033	Bacteria.Bacteroidetes.Bacteroidia.Bacteroidales.Porphyromonadaceae.Parabacteroides	HMCN2
227134	ENSG00000148357	rs111898507	0.306437406	0.01751172	0.86533449	0.850873823	0.146783481	-0.53081797	0.013374627	-0.022765489	0.142409527	0.21781264	0.078558835	0.120616657	0.163839217	0.008025662	0.84821132	0.979903684	Bacteria.Actinobacteria.Actinobacteria.Bifidobacteriales.Bifidobacteriaceae	HMCN2
227135	ENSG00000148357	rs111898507	0.538263046	0.035959402	0.423008694	0.740925255	0.094279098	-0.488281925	-0.047062051	0.033063181	0.152389891	0.228046999	0.058373351	0.099581487	0.27046447	0.017495615	0.771882323	0.989739456	Bacteria.Firmicutes.Negativicutes.Selenomonadales.Acidaminococcaceae.Phascolarctobacterium	HMCN2
227136	ENSG00000148357	rs111898507	0.417158081	0.028480419	0.365401074	0.42928079	0.11659055	-0.487226318	-0.04767847	0.078089574	0.142795078	0.217535156	0.052313389	0.09818687	0.197503567	0.011236086	0.735922179	0.8806471	Bacteria.Fusobacteria.Fusobacteriia.Fusobacteriales.Fusobacteriaceae.Fusobacterium	HMCN2
227137	ENSG00000148357	rs111898507	0.61757738	0.145786325	0.786543596	0.754706389	0.103522292	-0.455747002	-0.030608967	0.051865161	0.206360238	0.309620748	0.112572153	0.165311441	0.465557071	0.104485356	0.952627788	0.998083345	Bacteria.Firmicutes.Clostridia.Clostridiales.Family.XIII.Family.XIII.AD3011.group	HMCN2
227138	ENSG00000148357	rs111898507	0.278072987	0.029411345	0.638694663	0.912359951	0.197793499	-0.555792623	-0.034480698	0.012592974	0.180852089	0.249645994	0.073098354	0.113978938	0.220253803	0.020532134	0.99786128	0.999462671	Bacteria.Firmicutes.Clostridia.Clostridiales.Lachnospiraceae.Anaerostipes	HMCN2
227139	ENSG00000148357	rs111898507	0.514929554	0.751644666	0.690101456	0.524916201	0.38987979	-0.204282911	-0.045006007	-0.084481016	0.595499715	0.642815946	0.112382085	0.132170325	0.871631227	0.705612911	0.876277026	0.831025594	Bacteria.Firmicutes.Clostridia.Clostridiales.Lachnospiraceae	HMCN2
227140	ENSG00000148357	rs111898507	0.033360498	0.00403238	0.03915288	0.428295255	0.388407502	-0.720076519	0.161396707	-0.103074595	0.178727417	0.241640772	0.076693589	0.129324383	0.067909353	0.00583492	0.734081587	0.991310329	Bacteria.Firmicutes.Clostridia.Clostridiales.Ruminococcaceae..Eubacterium..coprostanoligenes.group	HMCN2
227141	ENSG00000148357	rs111898507	0.388149122	0.058960568	0.782525275	0.893504343	0.189776783	-0.557851493	0.023993864	-0.016668829	0.218455975	0.290287908	0.086571171	0.124034626	0.411156478	0.062428001	0.997152221	0.990360691	Bacteria.Firmicutes.Clostridia.Clostridiales.Family.XI	HMCN2
227142	ENSG00000148357	rs111898507	0.284369619	0.044297454	0.746972254	0.838423618	0.156701897	-0.493539448	0.016395954	0.021994717	0.145184508	0.240700323	0.050606801	0.107439865	0.147621184	0.019936451	0.998409995	0.996467843	Bacteria.Verrucomicrobia	HMCN2
227143	ENSG00000148357	rs111898507	0.438070472	0.00199376	0.434114067	0.135711485	0.107415238	-0.73504674	0.062284376	0.205597017	0.137679003	0.228317446	0.07914415	0.136119833	0.227472102	0.001792004	0.648174504	0.955303348	Bacteria.Firmicutes.Bacilli.Lactobacillales.Streptococcaceae	HMCN2
227144	ENSG00000148357	rs111898507	0.364065396	0.019711852	0.844052047	0.022645856	0.133379755	-0.502907836	0.014225175	-0.266777126	0.145936292	0.210422127	0.072030302	0.114296757	0.193745989	0.008454347	0.910694588	0.933423512	Bacteria.Firmicutes.Clostridia.Clostridiales.Lachnospiraceae..Eubacterium..hallii.group	HMCN2
227145	ENSG00000148357	rs111898507	0.413602412	0.017431238	0.822579081	0.571081464	0.125077456	-0.621169266	-0.01743647	-0.075177978	0.152020199	0.254696702	0.07745304	0.13205212	0.25053999	0.009798113	0.963722971	0.919116147	Bacteria.Firmicutes.Clostridia.Clostridiales.Lachnospiraceae..Eubacterium..eligens.group	HMCN2
227146	ENSG00000148357	rs111898507	0.352750118	0.021551459	0.642781318	0.473379319	0.132986664	-0.507398207	0.030917061	-0.078014343	0.142098966	0.215534956	0.066351926	0.108184202	0.153491308	0.009375128	0.972085394	0.950963031	Bacteria.Proteobacteria.Deltaproteobacteria.Desulfovibrionales.Desulfovibrionaceae	HMCN2
227147	ENSG00000148357	rs111898507	0.443730919	0.109990739	0.996323965	0.763626413	0.144978437	-0.467801886	-0.000361327	0.041696092	0.188152442	0.288758069	0.078129257	0.138081433	0.391949046	0.088407755	0.948231143	0.937237055	Bacteria.Firmicutes.Clostridia.Clostridiales.Lachnospiraceae..Eubacterium..xylanophilum.group	HMCN2
227148	ENSG00000148357	rs111898507	0.078256708	0.008917018	0.147144503	0.253151558	0.474615507	-0.839421268	0.131145984	-0.134781092	0.265345049	0.311463178	0.089401743	0.116916504	0.186162272	0.021413483	0.999586829	0.996426659	Bacteria.Firmicutes.Negativicutes.Selenomonadales.Veillonellaceae.Megasphaera	HMCN2
227149	ENSG00000148357	rs111898507	0.259384397	0.197973479	0.75064187	0.250233606	0.176664669	-0.330284562	-0.019796712	-0.117110868	0.155290612	0.2539794	0.062034942	0.100958869	0.191287975	0.085627336	0.999507593	0.935584968	Bacteria.Firmicutes.Clostridia.Clostridiales.Lachnospiraceae.Lachnoclostridium	HMCN2
227150	ENSG00000148357	rs111898507	0.206279434	0.03105316	0.344513678	0.778145139	0.187566204	-0.534222305	0.066343643	-0.035792368	0.146946802	0.242441185	0.069680441	0.126523167	0.143770266	0.011616693	0.999989953	0.995366106	Bacteria.Firmicutes.Clostridia.Clostridiales.Christensenellaceae	HMCN2
227151	ENSG00000148357	rs111898507	0.094271269	0.017516977	0.176999483	0.310631167	0.400509899	-0.809506605	0.138400622	-0.167519348	0.235910323	0.332184212	0.101418804	0.163953797	0.258163886	0.038906624	0.968970412	0.998920199	Bacteria.Firmicutes.Clostridia.Clostridiales.Lachnospiraceae..Eubacterium..ventriosum.group	HMCN2
227152	ENSG00000148357	rs111898507	0.065556906	0.08047984	0.104039309	0.533090988	1.072691093	-0.94321101	-0.166403268	0.062294013	0.572841181	0.531334324	0.100953108	0.09941789	0.765987188	0.363095216	0.998947111	0.986311731	Bacteria.Bacteroidetes	HMCN2
227153	ENSG00000148357	rs111898507	0.341895281	0.020343194	0.115849973	0.358507337	0.132359483	-0.525044274	0.093375368	-0.108555484	0.138259238	0.220851502	0.058601532	0.117399457	0.153205875	0.0081457	0.996546716	0.994860843	Bacteria.Firmicutes.Clostridia.Clostridiales.Ruminococcaceae.Ruminococcaceae.UCG.002	HMCN2
227154	ENSG00000148357	rs111898507	0.622520713	0.127775935	0.994767907	0.918626674	0.145404373	-0.511618401	0.000749293	0.014688475	0.293980212	0.33171882	0.113833048	0.143224554	0.516258428	0.103393121	0.999523522	0.97213975	Bacteria.Firmicutes.Erysipelotrichia.Erysipelotrichales.Erysipelotrichaceae..Clostridium..innocuum.group	HMCN2
227155	ENSG00000148357	rs111898507	0.344917946	0.00960138	0.902589448	0.307832021	0.136133754	-0.592892873	-0.007352327	-0.120517293	0.143101371	0.222257442	0.059841977	0.117266325	0.204061613	0.005708035	0.859005978	0.878829464	Bacteria.Firmicutes.Clostridia.Clostridiales.Lachnospiraceae.Lachnospira	HMCN2
227156	ENSG00000148357	rs111898507	0.028480813	0.050847292	0.051056061	0.495439705	1.02353382	-0.916866946	-0.16719731	0.062227282	0.45698509	0.460964922	0.084138252	0.090778696	0.520458058	0.274649111	0.99911693	0.98634337	Bacteria.Bacteroidetes.Bacteroidia.Bacteroidales.Bacteroidaceae.Bacteroides	HMCN2
227157	ENSG00000148357	rs111898507	0.17791695	0.004847448	0.35731001	0.118838212	0.25332876	-0.754314102	0.070621881	-0.183900792	0.18603605	0.25873295	0.076184199	0.116376927	0.207388592	0.007603025	0.974916192	0.944015052	Bacteria.Firmicutes.Clostridia.Clostridiales.Ruminococcaceae.Ruminococcus.1	HMCN2
227158	ENSG00000148357	rs111898507	0.415721976	0.001374024	0.926160734	0.093193104	0.125155321	-0.866042084	0.005772856	0.150980882	0.152810854	0.259158269	0.062053018	0.088633625	0.299400604	0.002609019	0.998302481	0.99762474	Bacteria.Proteobacteria.Gammaproteobacteria.Enterobacteriales.Enterobacteriaceae.Escherichia.Shigella	HMCN2
227159	ENSG00000148357	rs111898507	0.261598649	0.017479876	0.539111819	0.963935321	0.162533506	-0.531426531	0.032837242	-0.004192058	0.143540758	0.21799804	0.053188509	0.092361057	0.127381316	0.010222233	0.99994518	0.999865593	Bacteria.Bacteroidetes.Bacteroidia.Bacteroidales.Prevotellaceae	HMCN2
227160	ENSG00000148357	rs111898507	0.437100824	0.108079113	0.825917917	0.695660971	0.1900773	-0.48952678	0.019169844	0.050573736	0.243113393	0.300509072	0.086813922	0.128719752	0.473958564	0.097062112	0.999028109	0.997798285	Bacteria.Actinobacteria.Actinobacteria.Micrococcales.Micrococcaceae	HMCN2
227161	ENSG00000148357	rs111898507	0.548997529	0.095160881	0.92516673	0.695573225	0.129398447	-0.470725248	-0.007349045	0.049519782	0.214818585	0.278033345	0.077943241	0.125998954	0.39240779	0.057403918	0.999170056	0.997803387	Bacteria.Actinobacteria.Actinobacteria.Micrococcales	HMCN2
227162	ENSG00000148357	rs111898507	0.450651447	0.060854515	0.990762224	0.394803084	0.146526864	-0.477346265	0.000784399	0.086170748	0.193093907	0.250292741	0.067492408	0.100604288	0.28213646	0.038241208	0.968743417	0.997412515	Bacteria.Proteobacteria.Gammaproteobacteria.Enterobacteriales.Enterobacteriaceae.Citrobacter	HMCN2
227163	ENSG00000148357	rs111898507	0.326039648	0.016273598	0.401044808	0.11884708	0.136922242	-0.520640534	0.042773644	-0.146764043	0.138377264	0.211136271	0.050606851	0.092878157	0.137730726	0.007567463	0.937508231	0.867193888	Bacteria.Firmicutes.Negativicutes.Selenomonadales.Veillonellaceae.Dialister	HMCN2
227164	ENSG00000148357	rs111898507	0.300531184	0.015846804	0.509968691	0.527843394	0.146432462	-0.538092684	-0.0457749	0.071028607	0.140330313	0.217296645	0.069095976	0.111915792	0.151803275	0.008743362	0.641012096	0.957646532	Bacteria.Firmicutes.Negativicutes.Selenomonadales.Veillonellaceae.Veillonella	HMCN2
227165	ENSG00000148357	rs111898507	0.221807627	0.09403017	0.649426706	0.06106327	0.185710237	-0.376187654	-0.028464503	-0.181380691	0.150569831	0.221418117	0.062334205	0.095184484	0.177224178	0.04049721	0.942193233	0.724327947	Bacteria.Firmicutes.Clostridia.Clostridiales.Lachnospiraceae.Roseburia	HMCN2
227166	ENSG00000148357	rs111898507	0.313820487	0.018678484	0.654983209	0.909534359	0.142414649	-0.51746861	-0.029201876	-0.01239872	0.140312374	0.214586176	0.065053872	0.108700907	0.147251653	0.007773553	0.998880039	0.998885873	Bacteria.Proteobacteria.Deltaproteobacteria.Desulfovibrionales.Desulfovibrionaceae.Bilophila	HMCN2
227167	ENSG00000148357	rs111898507	0.265157089	0.073065856	0.438104932	0.59227341	0.392514164	-0.752511985	-0.057773903	0.054810044	0.349265349	0.413131845	0.07405704	0.101846156	0.586991232	0.170924677	0.999785669	0.999420701	Bacteria.Firmicutes.Clostridia.Clostridiales.Ruminococcaceae.Faecalibacterium	HMCN2
227168	ENSG00000148357	rs111898507	0.423607374	0.127178374	0.924155106	0.216173429	0.165048809	-0.407001794	-0.00836183	-0.168257415	0.204983872	0.263467091	0.087498263	0.134742345	0.337461386	0.088264423	0.998793879	0.998019463	Bacteria.Firmicutes.Clostridia.Clostridiales.Lachnospiraceae.Blautia	HMCN2
227169	ENSG00000148357	rs111898507	0.364308254	0.158229009	0.666709145	0.818040428	0.250300069	-0.49185239	0.040789103	0.030117087	0.274003195	0.34462126	0.09428629	0.130385039	0.526868853	0.187317938	0.998986731	0.998377846	Bacteria.Firmicutes.Clostridia.Clostridiales.Family.XI.Anaerococcus	HMCN2
227170	ENSG00000148357	rs111898507	0.150024535	0.00187401	0.27333709	0.039683812	0.24531236	-0.79714952	0.09109624	-0.259713062	0.168438098	0.246037487	0.08246874	0.123756189	0.179223275	0.002939623	0.740234322	0.926074114	Bacteria.Bacteroidetes.Bacteroidia.Bacteroidales.Porphyromonadaceae.Odoribacter	HMCN2
227171	ENSG00000148357	rs111898507	0.033474601	0.003681634	0.057500647	0.099683386	0.533253152	-0.962007285	0.175528884	-0.218246691	0.245542795	0.319441464	0.090796137	0.130697466	0.186306376	0.016878573	0.996483139	0.842440344	Bacteria.Bacteroidetes.Bacteroidia.Bacteroidales.Porphyromonadaceae.Butyricimonas	HMCN2
227172	ENSG00000148357	rs111898507	0.108609092	0.034942957	0.15002653	0.644563209	0.25960359	-0.593824122	0.07366107	-0.050602496	0.159608787	0.275757661	0.050577933	0.109185407	0.130953174	0.028330224	0.998735039	0.999709092	Bacteria.Bacteroidetes.Bacteroidia.Bacteroidales.Prevotellaceae.Prevotella.9	HMCN2
227173	ENSG00000148357	rs111898507	0.3137963	0.007656012	0.559662177	0.128914239	0.137721895	-0.573684617	-0.02915091	-0.142238755	0.135682059	0.208519046	0.049718645	0.092503819	0.153552862	0.005284322	0.973523722	0.897490397	Bacteria.Proteobacteria.Betaproteobacteria.Burkholderiales.Alcaligenaceae.Parasutterella	HMCN2
227174	ENSG00000148357	rs111898507	0.294463921	0.022126631	0.742484412	0.959387689	0.168202224	-0.53879847	-0.020934429	0.00540424	0.159164532	0.229913696	0.063447705	0.10572558	0.175484112	0.015898282	0.905807925	0.996759562	Bacteria.Bacteroidetes.Bacteroidia.Bacteroidales.Porphyromonadaceae	HMCN2
227175	ENSG00000148357	rs111898507	0.201218967	0.014932681	0.396267181	0.321541467	0.198421069	-0.557966422	-0.075013129	0.131952467	0.153699623	0.223233891	0.087851058	0.132111538	0.114718714	0.007339507	0.997048205	0.999513539	Bacteria.Firmicutes.Clostridia.Clostridiales.Lachnospiraceae.Dorea	HMCN2
227176	ENSG00000148357	rs111898507	0.416592643	0.02840209	0.364643814	0.422568667	0.116695213	-0.487171713	-0.047764572	0.07927218	0.142749041	0.217399339	0.052324647	0.09823145	0.19759275	0.0108531	0.746982031	0.87724048	Bacteria.Fusobacteria.Fusobacteriia.Fusobacteriales	HMCN2
227177	ENSG00000148357	rs111898507	0.400141065	0.026433433	0.133878753	0.429618058	0.113963257	-0.464199638	-0.124275634	-0.099133562	0.134573714	0.204428349	0.081886971	0.124738363	0.190263015	0.009440265	0.954222673	0.972736455	Bacteria.Firmicutes.Clostridia.Clostridiales.Ruminococcaceae.Flavonifractor	HMCN2
227178	ENSG00000148357	rs111898507	0.2989191	0.078693331	0.67679365	0.870527594	0.200400234	-0.507139927	0.028677109	0.020043052	0.191404339	0.283953429	0.06849056	0.122494978	0.315030532	0.065560256	0.999814869	0.945813095	Bacteria.Actinobacteria.Actinobacteria.Corynebacteriales.Corynebacteriaceae	HMCN2
227179	ENSG00000148357	rs111898507	0.808999205	0.167658541	0.285852167	0.397072112	0.04114362	-0.399702111	-0.124538646	0.144921338	0.169532514	0.286501352	0.115744001	0.170014683	0.449368005	0.086190342	0.805594244	0.987554159	Bacteria.Firmicutes.Clostridia.Clostridiales.Family.XIII	HMCN2
227180	ENSG00000148357	rs111898507	0.354675687	0.07433115	0.776159649	0.99751918	0.183852596	-0.529511962	0.021542722	-0.000392094	0.197242911	0.292014185	0.075457664	0.125628908	0.338265894	0.072315396	0.881944929	0.937640071	Bacteria.Firmicutes.Clostridia.Clostridiales.Ruminococcaceae.Ruminococcaceae.UCG.014	HMCN2
227181	ENSG00000148357	rs111898507	0.339735443	0.021248373	0.91773621	0.981201571	0.139419664	-0.522923032	-0.006042844	0.002290591	0.14497962	0.221591651	0.058282538	0.096845612	0.172224268	0.010633789	0.761660286	0.999909233	Bacteria.Firmicutes.Negativicutes.Selenomonadales.Acidaminococcaceae	HMCN2
227182	ENSG00000148357	rs111898507	0.107478644	0.049262433	0.208551635	0.526294777	0.372100185	-0.712164506	0.134230409	-0.11734542	0.228026668	0.355509086	0.105695044	0.184200766	0.264104382	0.081525099	0.888191689	0.981962125	Bacteria.Firmicutes.Clostridia.Clostridiales.Ruminococcaceae.Anaerotruncus	HMCN2
227183	ENSG00000148357	rs111898507	0.473540431	0.139398335	0.922007938	0.435181955	0.165517581	-0.430292212	0.009357927	0.107277381	0.229610803	0.287612142	0.095217129	0.13663504	0.342671777	0.100052999	0.988161388	0.950695192	Bacteria.Firmicutes.Bacilli.Lactobacillales.Carnobacteriaceae	HMCN2
227184	ENSG00000148357	rs111898507	0.304970582	0.037511638	0.683583838	0.65685896	0.196295198	-0.528074305	0.042341954	0.059693085	0.189864538	0.248744043	0.103428582	0.133758345	0.187844468	0.021698298	0.998173674	0.994266973	Bacteria.Firmicutes.Bacilli.Bacillales	HMCN2
227185	ENSG00000148357	rs111898507	0.601740235	0.088938179	0.876782047	0.754763999	0.117013645	-0.478974141	-0.010952384	0.03122503	0.223127698	0.27742696	0.070364343	0.099548685	0.394138944	0.070941822	0.999614985	0.99936283	Bacteria.Firmicutes.Clostridia.Clostridiales.Lachnospiraceae.Tyzzerella.4	HMCN2
227186	ENSG00000148357	rs111898507	0.555643282	0.050124922	0.584232882	0.34024249	0.097227579	-0.458075734	0.037237769	-0.099697593	0.164139998	0.229560719	0.067715315	0.103783132	0.269291113	0.022880228	0.997528932	0.993985312	Bacteria.Bacteroidetes.Bacteroidia.Bacteroidales.Rikenellaceae.Alistipes	HMCN2
227187	ENSG00000148357	rs111898507	0.263112516	0.41278718	0.335988173	0.943342905	1.030298909	-0.693689349	-0.147128511	0.01062834	0.912823081	0.841638303	0.151805446	0.148981512	0.987348183	0.71094209	0.996576058	0.889532081	Bacteria.Firmicutes.Clostridia.Clostridiales	HMCN2
227188	ENSG00000148357	rs111898507	0.207263226	0.034603056	0.35475191	0.821438994	0.187247859	-0.525111911	0.064939903	-0.02800459	0.147019511	0.243377331	0.069680702	0.123588713	0.14465033	0.01232743	0.999417824	0.997023453	Bacteria.Firmicutes.Clostridia.Clostridiales.Christensenellaceae.Christensenellaceae.R.7.group	HMCN2
227189	ENSG00000148357	rs111898507	0.668373195	0.019146372	0.413447479	0.5663665	0.068616853	-0.697766823	-0.089876339	-0.109797673	0.159459706	0.290540119	0.109200046	0.190518716	0.399307868	0.020846223	0.921297641	0.989731238	Bacteria.Actinobacteria.Coriobacteriia.Coriobacteriales.Coriobacteriaceae	HMCN2
227190	ENSG00000148357	rs111898507	0.274708262	0.011783363	0.652066151	0.724660203	0.159495118	-0.566982899	-0.045293955	-0.056933889	0.144806724	0.218870138	0.099996413	0.160947753	0.109498943	0.005437478	0.965138341	0.962141134	Bacteria.Firmicutes.Clostridia.Clostridiales.Ruminococcaceae.Ruminiclostridium.5	HMCN2
227191	ENSG00000148357	rs111898507	0.084610575	0.013443502	0.14252251	0.213481404	0.341083396	-0.815721164	0.10415855	-0.154104486	0.194805252	0.321137455	0.070179362	0.12267769	0.205360057	0.031883575	0.984987993	0.971423926	Bacteria.Proteobacteria.Deltaproteobacteria.Desulfovibrionales.Desulfovibrionaceae.Desulfovibrio	HMCN2
227192	ENSG00000148357	rs111898507	0.096653836	0.097763242	0.163087839	0.921702321	0.280953319	-0.490715395	0.083640177	0.012499622	0.166708246	0.292161895	0.059298225	0.126685887	0.147086804	0.065351008	0.78023194	0.93340069	Bacteria.Firmicutes.Clostridia.Clostridiales.Lachnospiraceae.Lachnospiraceae.UCG.010	HMCN2
227193	ENSG00000148357	rs111898507	0.306072961	0.018776866	0.902728922	0.261576934	0.142003367	-0.506405412	0.008568575	0.107584598	0.137667255	0.210180594	0.069841754	0.095008502	0.13712216	0.008001106	0.906019525	0.886020282	Bacteria.Proteobacteria.Gammaproteobacteria.Pasteurellales.Pasteurellaceae.Haemophilus	HMCN2
227194	ENSG00000148357	rs111898507	0.831491211	0.432960546	0.62088579	0.134977997	0.052522156	-0.240439731	0.045674527	-0.20980996	0.245851319	0.304755385	0.091912368	0.13864411	0.627971977	0.288739372	0.997570438	0.962978444	Bacteria.Firmicutes.Clostridia.Clostridiales.Lachnospiraceae.Lachnospiraceae.UCG.008	HMCN2
227195	ENSG00000148357	rs111898507	0.835069575	0.001715246	0.263733591	0.215638024	0.032201299	-0.823732735	0.102386152	0.159499059	0.154051972	0.251969248	0.090831175	0.127577959	0.477207024	0.003500514	0.658347415	0.982679299	Bacteria.Firmicutes.Bacilli	HMCN2
227196	ENSG00000148357	rs111898507	0.411278045	0.370641573	0.489439682	0.777288767	0.890212669	-0.833004158	-0.122050143	0.045043557	1.07657712	0.92409973	0.175589282	0.158596253	0.999415694	0.799131533	0.990344402	0.973710091	Bacteria.Firmicutes	HMCN2
227197	ENSG00000148357	rs111898507	0.362568609	0.024096876	0.616720582	0.670568896	0.130686623	-0.505729635	0.033436886	-0.047156493	0.142541467	0.219047562	0.066490389	0.110365351	0.176239498	0.010455176	0.906867998	0.953661219	Bacteria.Proteobacteria.Deltaproteobacteria	HMCN2
227198	ENSG00000148357	rs111898507	0.040634914	0.01311719	0.033464212	0.12338938	0.348150736	-0.792663229	0.199712063	-0.242801841	0.166716792	0.310904003	0.091954221	0.155577556	0.100949636	0.01627288	0.999550585	0.858916446	Bacteria.Firmicutes.Clostridia.Clostridiales.Lachnospiraceae.Lachnospiraceae.ND3007.group	HMCN2
227199	ENSG00000148357	rs111898507	0.57820925	0.016147743	0.540028044	0.568213012	0.087945454	-0.713406472	-0.082018723	-0.117686274	0.15739097	0.288952409	0.133152156	0.205184614	0.355208307	0.017964724	0.878876587	0.994989321	Bacteria.Actinobacteria.Coriobacteriia.Coriobacteriales	HMCN2
227200	ENSG00000148357	rs111898507	0.306438439	0.017516315	0.865334637	0.850980743	0.146783224	-0.530821485	0.013374616	-0.022752109	0.142409584	0.217823345	0.078558856	0.120633307	0.164270965	0.008036355	0.849195942	0.978204386	Bacteria.Actinobacteria.Actinobacteria.Bifidobacteriales.Bifidobacteriaceae.Bifidobacterium	HMCN2
227201	ENSG00000148357	rs111898507	0.074091461	0.017916037	0.114226822	0.771365259	0.300326832	-0.565180734	-0.095006812	-0.027714143	0.165483171	0.232775164	0.059354499	0.094980987	0.098665921	0.017274476	0.943988959	0.945535063	Bacteria.Proteobacteria.Betaproteobacteria.Burkholderiales.Alcaligenaceae	HMCN2
227202	ENSG00000148357	rs111898507	0.2280512	0.037074417	0.480977551	0.558727502	0.236696613	-0.650029716	0.061902165	-0.085970243	0.194539699	0.305462646	0.087340299	0.146278184	0.29254082	0.039563573	0.998768023	0.985214694	Bacteria.Firmicutes.Clostridia.Clostridiales.Ruminococcaceae.Ruminococcaceae.NK4A214.group	HMCN2
227203	ENSG00000148357	rs111898507	0.577627392	0.002401787	0.327069024	0.216216432	0.08003829	-0.747462003	0.084807216	0.166806569	0.143020458	0.236750252	0.085892343	0.133593146	0.332998945	0.0026899	0.554125144	0.910444892	Bacteria.Firmicutes.Bacilli.Lactobacillales	HMCN2
227204	ENSG00000148357	rs111898507	0.480441179	0.125147343	0.089421085	0.992921903	-0.152769022	-0.481637036	-0.134455751	-0.001149368	0.215283743	0.310084633	0.077998491	0.129071924	0.476142846	0.120270497	0.592795516	0.917971894	Bacteria.Firmicutes.Erysipelotrichia.Erysipelotrichales.Erysipelotrichaceae.Faecalitalea	HMCN2
227205	ENSG00000148357	rs111898507	0.311009335	0.018608052	0.885637225	0.289326508	0.141052617	-0.507960976	0.010439393	0.103418131	0.138159182	0.21051237	0.072302968	0.096816269	0.142353885	0.007728075	0.880717713	0.848628642	Bacteria.Proteobacteria.Gammaproteobacteria.Pasteurellales.Pasteurellaceae	HMCN2
227206	ENSG00000148357	rs111898507	0.337692431	0.015768635	0.460321007	0.087745581	0.495033195	-1.692603473	-0.098552747	0.288930787	0.512586876	0.682986692	0.132701868	0.166711957	0.692592374	0.255032106	0.902588338	0.99665811	Bacteria.Proteobacteria	HMCN2
227207	ENSG00000148357	rs111898507	0.121720272	0.012819128	0.134647454	0.277242994	0.237865939	-0.597381292	-0.122996322	0.139205053	0.151723747	0.233501935	0.081206931	0.127060214	0.078931222	0.007158009	0.928463882	0.921764212	Bacteria.Firmicutes.Clostridia.Clostridiales.Lachnospiraceae.Coprococcus.1	HMCN2
227208	ENSG00000148357	rs111898507	0.429027641	0.002740065	0.43722316	0.153013195	0.109713318	-0.692051982	0.061965446	0.194218147	0.137873358	0.222332755	0.079276532	0.134348547	0.232152742	0.002416909	0.646593174	0.921307549	Bacteria.Firmicutes.Bacilli.Lactobacillales.Streptococcaceae.Streptococcus	HMCN2
227209	ENSG00000148357	rs111898507	0.755262644	0.067666426	0.209090426	0.287660936	0.049308518	-0.420566115	-0.089923909	0.129644668	0.157531896	0.226384951	0.070892312	0.120946457	0.320475301	0.028876213	0.775498412	0.968614954	Bacteria.Firmicutes.Clostridia.Clostridiales.Peptostreptococcaceae.Intestinibacter	HMCN2
227210	ENSG00000148357	rs111898507	0.214887968	0.02036838	0.500102381	0.363864432	0.219680518	-0.553418887	0.056027192	0.100624591	0.175424694	0.232835469	0.082628342	0.110051113	0.145658988	0.012650739	0.999550314	0.996901429	Bacteria.Proteobacteria.Gammaproteobacteria.Pseudomonadales	HMCN2
227211	ENSG00000148357	rs111898507	0.596038963	0.000864729	0.920372527	0.049205487	0.110774065	-1.166957827	0.007296731	0.197779714	0.207953212	0.334334868	0.072714509	0.098705168	0.518203375	0.004882003	0.920805696	0.995251343	Bacteria.Proteobacteria.Gammaproteobacteria	HMCN2
227212	ENSG00000148357	rs111898507	0.279324308	0.043659861	0.715508523	0.854017989	0.158656064	-0.495370338	0.018531088	0.019850243	0.145448382	0.240842828	0.050626337	0.107463406	0.148343893	0.019490889	0.99894297	0.998882343	Bacteria.Verrucomicrobia.Verrucomicrobiae.Verrucomicrobiales.Verrucomicrobiaceae.Akkermansia	HMCN2
227213	ENSG00000148357	rs111898507	0.479225834	0.062379992	0.919268892	0.973293173	0.130831302	-0.518775037	0.007107333	-0.003589617	0.183857487	0.273659353	0.069855527	0.106816407	0.348981899	0.054655852	0.970741245	0.927927584	Bacteria.Firmicutes.Negativicutes.Selenomonadales.Veillonellaceae	HMCN2
227214	ENSG00000148357	rs111898507	0.69321734	0.043928171	0.373603822	0.886560943	0.06489664	-0.490475586	-0.062497893	0.015958274	0.163787443	0.238776303	0.069766012	0.11143295	0.301939626	0.02524324	0.998970432	0.998994847	Bacteria.Firmicutes.Erysipelotrichia.Erysipelotrichales.Erysipelotrichaceae.Erysipelatoclostridium	HMCN2
227215	ENSG00000148357	rs111898507	0.388608031	0.020224211	0.869631122	0.465615086	0.157464197	-0.650191712	0.015044651	-0.103101278	0.181436703	0.273222291	0.09130874	0.140486056	0.338046363	0.023440642	0.99846362	0.994553009	Bacteria.Firmicutes.Clostridia.Clostridiales.Ruminococcaceae.Ruminiclostridium.9	HMCN2
227216	ENSG00000148357	rs111898507	0.506762932	0.006155916	0.773364221	0.164516918	0.109206899	-0.680141676	-0.017377713	-0.128519658	0.163599201	0.240306204	0.06009693	0.091430472	0.307473352	0.00833139	0.92558454	0.692535501	Bacteria.Firmicutes.Clostridia.Clostridiales.Lachnospiraceae.Tyzzerella	HMCN2
227217	ENSG00000148357	rs111898507	0.409734838	0.02652368	0.54093412	0.679643058	0.120421658	-0.499672158	-0.031374996	0.037730042	0.145149838	0.22018667	0.051049724	0.090962459	0.212153902	0.012141927	0.728817991	0.874594364	Bacteria.Proteobacteria.Betaproteobacteria.Burkholderiales.Alcaligenaceae.Sutterella	HMCN2
227218	ENSG00000148357	rs111898507	0.11820193	0.034033438	0.251086848	0.851889703	0.319794277	-0.572220414	-0.084394083	-0.020320003	0.202017814	0.264343584	0.072886859	0.108407292	0.188143818	0.030428409	0.951961461	0.932902361	Bacteria.Proteobacteria.Betaproteobacteria	HMCN2
227219	ENSG00000148357	rs111898507	0.154051907	0.151663007	0.3251987	0.549063461	0.22887519	-0.395968934	0.069582145	0.083365021	0.158728849	0.272993135	0.07019854	0.138419894	0.17993959	0.073125027	0.895360069	0.962247343	Bacteria.Firmicutes.Clostridia.Clostridiales.Ruminococcaceae.Ruminococcaceae.UCG.003	HMCN2
227220	ENSG00000148357	rs111898507	0.430769224	0.148384907	0.879662791	0.594003095	0.17364761	-0.432927302	0.013676054	0.070901055	0.219047098	0.296044526	0.089983206	0.132365276	0.381878058	0.129720146	0.966546108	0.948324914	Bacteria.Firmicutes.Clostridia.Clostridiales.Ruminococcaceae.Ruminiclostridium.6	HMCN2
227221	ENSG00000148357	rs111898507	0.514223711	0.109962471	0.869861451	0.92617153	0.121389025	-0.554529759	-0.015294745	-0.017258878	0.185096799	0.342264464	0.092992415	0.185544632	0.412043016	0.085765881	0.998330087	0.999834196	Bacteria.Actinobacteria.Coriobacteriia.Coriobacteriales.Coriobacteriaceae.Collinsella	HMCN2
227222	ENSG00000148357	rs111898507	0.272501081	0.078384394	0.648932261	0.534891567	0.204721337	-0.463018179	-0.031946889	-0.069652383	0.185006942	0.258974782	0.069854477	0.111653401	0.235137734	0.047091791	0.99514452	0.969189617	Bacteria.Firmicutes.Clostridia.Clostridiales.Ruminococcaceae.Subdoligranulum	HMCN2
227223	ENSG00000148357	rs111898507	0.423885392	0.02888085	0.942328884	0.898843278	0.136315917	-0.518342755	0.005741655	-0.016420518	0.169400872	0.232031479	0.079065397	0.128674344	0.202967752	0.014625596	0.929439324	0.925023444	Bacteria.Firmicutes.Clostridia.Clostridiales.Lachnospiraceaencultured	HMCN2
227224	ENSG00000148357	rs111898507	0.47605964	0.018009551	0.236540069	0.915295304	0.102000784	-0.533715667	-0.091510526	-0.015031966	0.142310925	0.220002815	0.076607003	0.140788244	0.223301179	0.007339579	0.750284422	0.999116829	Bacteria.Firmicutes.Clostridia.Clostridiales.Ruminococcaceaencultured	HMCN2
227225	ENSG00000148357	rs111898507	0.394986296	0.056943148	0.715004486	0.639418852	0.219069956	-0.646840711	0.031448559	-0.059017167	0.255863719	0.333822693	0.085757425	0.12538617	0.377988151	0.102682903	0.731371968	0.85560837	Bacteria.Firmicutes.Erysipelotrichia.Erysipelotrichales.Erysipelotrichaceae.Holdemanella	HMCN2
227226	ENSG00000148357	rs111898507	0.243800126	0.158826876	0.374953896	0.738876528	0.523487234	-0.735634272	-0.078864487	0.038776794	0.445123805	0.516181459	0.088286591	0.115838671	0.757415798	0.422131441	0.956359196	0.939156644	Bacteria.Firmicutes.Clostridia.Clostridiales.Ruminococcaceae	HMCN2
227227	ENSG00000148357	rs111898507	0.276362598	0.025582455	0.4156812	0.484306982	0.154263168	-0.513800184	-0.056563023	0.084351857	0.140544431	0.224934734	0.069055667	0.119927457	0.147263392	0.011634736	0.999334555	0.984995763	Bacteria.Firmicutes.Erysipelotrichia.Erysipelotrichales.Erysipelotrichaceae.Erysipelotrichaceae.UCG.003	HMCN2
227228	ENSG00000148357	rs111898507	0.901835759	0.305313511	0.656088494	0.678908266	0.035025584	-0.39265185	0.043392145	-0.055893285	0.282879772	0.380060076	0.096998611	0.134424829	0.75150512	0.314381808	0.996108676	0.998901623	Bacteria.Firmicutes.Clostridia.Clostridiales.Lachnospiraceae..Ruminococcus..gnavus.group	HMCN2
227229	ENSG00000148357	rs111898507	0.167253262	0.032223864	0.362896584	0.95440926	0.278480596	-0.567925442	-0.087011966	-0.007377659	0.199418189	0.259577202	0.094970284	0.128556809	0.163764529	0.018993227	0.999513786	0.977690615	Bacteria.Firmicutes.Erysipelotrichia.Erysipelotrichales.Erysipelotrichaceae	HMCN2
227230	ENSG00000148357	rs111898507	0.082087457	0.02658075	0.159031598	0.871857748	0.328007301	-0.573240595	-0.096281895	-0.016954995	0.185776185	0.252704477	0.067592992	0.104707397	0.127328784	0.026468579	0.938500455	0.952221036	Bacteria.Proteobacteria.Betaproteobacteria.Burkholderiales	HMCN2
227231	ENSG00000148357	rs111898507	0.108830976	0.041386019	0.148516964	0.762368975	0.25422608	-0.532011705	0.113569412	-0.038857235	0.156402658	0.255740293	0.077686759	0.127977863	0.126300911	0.026783554	0.885125128	0.901530053	Bacteria.Firmicutes.Clostridia.Clostridiales.Ruminococcaceae.Ruminococcaceae.UCG.005	HMCN2
227232	ENSG00000148357	rs111898507	0.585556484	0.175091391	0.902179745	0.34954909	0.12523872	-0.393244492	-0.011472549	0.127339063	0.228547494	0.286879164	0.092984137	0.135157196	0.373511225	0.123781514	0.963485106	0.971945944	Bacteria.Firmicutes.Bacilli.Lactobacillales.Carnobacteriaceae.Granulicatella	HMCN2
227233	ENSG00000148357	rs111898507	0.288767028	0.017928612	0.738342174	0.703621442	0.161087922	-0.536455847	-0.021835017	0.041200817	0.150628252	0.220969827	0.065089796	0.10782986	0.135884166	0.010414231	0.996033175	0.965943535	Bacteria.Firmicutes.Clostridia.Clostridiales.Lachnospiraceae.Lachnospiraceae.NK4A136.group	HMCN2
227234	ENSG00000148357	rs111898507	0.741932321	0.249529092	0.835724542	0.341826896	0.094076021	-0.377242946	-0.023373544	0.136249108	0.28449103	0.324725035	0.112272192	0.142301939	0.405476532	0.169135418	0.998201428	0.99782309	Bacteria.Firmicutes.Bacilli.Bacillales.Staphylococcaceae.Staphylococcus	HMCN2
227235	ENSG00000148357	rs111898507	0.676363205	0.028692396	0.72722164	0.45513273	0.084588662	-0.652331667	-0.032628161	-0.116984871	0.201740907	0.291653604	0.093140832	0.155706449	0.48784277	0.035073465	0.999274386	0.998480911	Bacteria.Firmicutes.Clostridia.Clostridiales.Ruminococcaceae.Ruminococcaceae.UCG.013	HMCN2
227236	ENSG00000148357	rs111898507	0.273151608	0.254820667	0.600224728	0.725619693	0.234300939	-0.417972447	0.038716711	0.050534687	0.212028118	0.363861619	0.073519613	0.143378897	0.413312564	0.232586434	0.999437234	0.997643724	Bacteria.Proteobacteria.Betaproteobacteria.Neisseriales.Neisseriaceae	HMCN2
227237	ENSG00000148357	rs111898507	0.313569745	0.008634945	0.675888658	0.227073258	0.1838432	-0.712970688	-0.043472935	0.18803408	0.181034816	0.263381641	0.103520224	0.154215849	0.299008095	0.011202965	0.947972896	0.972299477	Bacteria.Actinobacteria	HMCN2
227238	ENSG00000148357	rs111898507	0.290928872	0.001667197	0.642778129	0.071125876	0.1735972	-0.898488381	-0.029585647	0.162800926	0.163060747	0.274052374	0.063493933	0.088756387	0.290286348	0.003503805	0.976185361	0.965530807	Bacteria.Proteobacteria.Gammaproteobacteria.Enterobacteriales.Enterobacteriaceae	HMCN2
227239	ENSG00000148459	rs11015245	0.480847371	0.280685951	0.563715557	0.559098988	0.128959444	-0.178966959	0.043516562	-0.038493694	0.181899967	0.164537808	0.074995004	0.065559022	0.178189997	0.067488099	0.95477287	0.959631403	Bacteria.Firmicutes.Negativicutes.Selenomonadales.Veillonellaceae.Dialister	PDSS1
227240	ENSG00000148459	rs11015245	0.859942559	0.842164475	0.168219758	0.217699963	-0.03908323	-0.04052511	-0.125306121	0.102996754	0.220637301	0.202715245	0.089938175	0.082758474	0.365368009	0.243090412	0.999305535	0.989974535	Bacteria.Proteobacteria.Gammaproteobacteria.Pseudomonadales.Pseudomonadaceae.Pseudomonas	PDSS1
227241	ENSG00000148459	rs11015245	0.373497212	0.110541965	0.662717566	0.269915775	0.195898861	-0.313216763	0.037939725	-0.084394763	0.21863161	0.193643446	0.086593265	0.075853551	0.256173756	0.055993822	0.99830237	0.997282036	Bacteria.Firmicutes.Clostridia.Clostridiales.Clostridiaceae.1.Clostridium.sensu.stricto.1	PDSS1
227242	ENSG00000148459	rs11015245	0.178257708	0.042421967	0.290690417	0.09614605	0.357529685	-0.494847876	0.110717424	-0.15757509	0.262766815	0.239119605	0.10394562	0.093354286	0.280581782	0.050890928	0.997152221	0.990360691	Bacteria.Firmicutes.Clostridia.Clostridiales.Family.XI	PDSS1
227243	ENSG00000148459	rs11015245	0.556801312	0.136696376	0.862545236	0.440310791	0.127183684	-0.305290762	-0.019332811	-0.079126289	0.21534428	0.202641643	0.111228293	0.101919788	0.356684184	0.070213505	0.923061058	0.991310329	Bacteria.Firmicutes.Clostridia.Clostridiales.Ruminococcaceae..Eubacterium..coprostanoligenes.group	PDSS1
227244	ENSG00000148459	rs11015245	0.596350118	0.3623156	0.614363129	0.715518517	0.104457071	-0.166657215	0.046927284	-0.034387284	0.196260985	0.181678623	0.092694565	0.093948412	0.294348171	0.118989325	0.997851323	0.977487446	Bacteria.Firmicutes.Clostridia.Clostridiales.Lachnospiraceae.Fusicatenibacter	PDSS1
227245	ENSG00000148459	rs11015245	0.298982511	0.067225668	0.436025785	0.133775317	0.320440725	-0.455232601	0.0840378	-0.139270849	0.306096752	0.244641615	0.107233544	0.091742699	0.361873896	0.081854925	0.996423631	0.938343963	Bacteria.Bacteroidetes.Bacteroidia.Bacteroidales.Prevotellaceae.Prevotella.7	PDSS1
227246	ENSG00000148459	rs11015245	0.712754068	0.925853232	0.061335869	0.143127059	-0.078359561	-0.018148713	-0.183811374	0.129722247	0.211926951	0.194270922	0.096564381	0.087538041	0.302370392	0.151193162	0.999989953	0.96642863	Bacteria.Firmicutes.Clostridia.Clostridiales.Christensenellaceae	PDSS1
227247	ENSG00000148459	rs11015245	0.76668822	0.394467565	0.977719027	0.656230197	0.136556075	-0.338753265	0.004068189	0.058030109	0.458340957	0.395212066	0.145112311	0.129777488	0.830758422	0.443802677	0.99967607	0.999141757	Bacteria.Firmicutes.Negativicutes.Selenomonadales	PDSS1
227248	ENSG00000148459	rs11015245	0.367033115	0.23453376	0.314087259	0.711711987	0.163759723	-0.193638065	-0.081644243	0.027732677	0.180295809	0.161401525	0.080483739	0.074720243	0.177811164	0.059616814	0.895322073	0.953661219	Bacteria.Proteobacteria.Deltaproteobacteria	PDSS1
227249	ENSG00000148459	rs11015245	0.991320524	0.167052788	0.562956467	0.376396862	0.003284571	-0.402793443	-0.076688542	-0.117264765	0.300795604	0.288299657	0.131904978	0.131674383	0.695885776	0.141892205	0.989203791	0.998920199	Bacteria.Firmicutes.Clostridia.Clostridiales.Lachnospiraceae..Eubacterium..ventriosum.group	PDSS1
227250	ENSG00000148459	rs11015245	0.375169505	0.152461647	0.567066227	0.295621156	0.331707726	-0.561116987	-0.055171746	0.116179307	0.371506241	0.387617918	0.095906175	0.110202859	0.609185513	0.250181098	0.844604731	0.890273479	Bacteria.Firmicutes.Clostridia.Clostridiales.Lachnospiraceae..Eubacterium..rectale.group	PDSS1
227251	ENSG00000148459	rs11015245	0.36900806	0.398055833	0.396388298	0.913574382	0.163059251	-0.147469487	0.05514708	0.006864626	0.180270969	0.173367008	0.064601741	0.063008343	0.173699006	0.103389438	0.998409995	0.996467843	Bacteria.Verrucomicrobia	PDSS1
227252	ENSG00000148459	rs11015245	0.72888338	0.423750805	0.192458161	0.569578356	0.065474395	-0.133864969	0.172721438	-0.061471774	0.188098318	0.166306523	0.131167075	0.107555565	0.206771183	0.086705127	0.923384574	0.956901174	Bacteria.Firmicutes.Clostridia.Clostridiales.Ruminococcaceae.Ruminiclostridium.5	PDSS1
227253	ENSG00000148459	rs11015245	0.231872843	0.106012182	0.349479458	0.26993586	0.332339833	-0.348983024	0.112764237	-0.098133815	0.275422724	0.212949379	0.119670123	0.088205869	0.327798176	0.092522662	0.99946547	0.972078348	Bacteria.Firmicutes.Erysipelotrichia.Erysipelotrichales.Erysipelotrichaceae..Clostridium..innocuum.group	PDSS1
227254	ENSG00000148459	rs11015245	0.840098351	0.606274382	0.779624059	0.788788356	0.066357385	-0.136257743	-0.034213884	0.026452446	0.327585956	0.26310731	0.121777233	0.098345553	0.552611828	0.284951648	0.999469974	0.995685903	Bacteria.Bacteroidetes.Bacteroidia.Bacteroidales.Porphyromonadaceae.Barnesiella	PDSS1
227255	ENSG00000148459	rs11015245	0.785658907	0.91597087	0.690212618	0.929750164	-0.30673452	-0.09811469	0.076275851	-0.014340377	1.123318519	0.926351087	0.190536508	0.162044835	0.987348183	0.818506617	0.996576058	0.885706025	Bacteria.Firmicutes.Clostridia.Clostridiales	PDSS1
227256	ENSG00000148459	rs11015245	0.376338604	0.19554801	0.495934573	0.490298176	0.162529329	-0.218875431	0.047593175	-0.048906375	0.182478696	0.167388019	0.069510145	0.070499692	0.183535627	0.057848806	0.700305493	0.96221472	Bacteria.Firmicutes.Negativicutes.Selenomonadales.Acidaminococcaceae	PDSS1
227257	ENSG00000148459	rs11015245	0.671809359	0.358801641	0.634493626	0.992616044	0.094074643	-0.189850981	0.060158175	-0.001076565	0.22105823	0.205444645	0.12595216	0.115888384	0.353049726	0.118826755	0.719438848	0.960066744	Bacteria.Actinobacteria.Actinobacteria	PDSS1
227258	ENSG00000148459	rs11015245	0.313015789	0.184077309	0.146354201	0.350483901	0.183041571	-0.21701262	0.150962377	-0.081237695	0.180037611	0.161664529	0.102706151	0.08639395	0.161895158	0.042171145	0.954222673	0.948559966	Bacteria.Firmicutes.Clostridia.Clostridiales.Ruminococcaceae.Flavonifractor	PDSS1
227259	ENSG00000148459	rs11015245	0.475670139	0.316857375	0.856974492	0.648430351	0.137370148	-0.171407014	0.014302972	-0.032987183	0.19148828	0.169948091	0.079051127	0.072018593	0.244095344	0.0917123	0.997466038	0.994193156	Bacteria.Bacteroidetes.Bacteroidia.Bacteroidales.Rikenellaceae	PDSS1
227260	ENSG00000148459	rs11015245	0.202707454	0.164268116	0.203160828	0.417461461	0.256593593	-0.24961593	-0.108133807	0.053874274	0.199426024	0.17747363	0.084127668	0.066026097	0.168542395	0.06215917	0.817664009	0.901566772	Bacteria.Firmicutes.Clostridia.Clostridiales.Lachnospiraceae.Roseburia	PDSS1
227261	ENSG00000148459	rs11015245	0.174221267	0.246206986	0.226579287	0.786597657	0.304520949	-0.231849246	0.116135944	-0.023348857	0.221699406	0.198161044	0.095146351	0.085893585	0.175295709	0.094852411	0.791462221	0.935365119	Bacteria.Firmicutes.Clostridia.Clostridiales.Ruminococcaceae.Ruminococcus.2	PDSS1
227262	ENSG00000148459	rs11015245	0.23936124	0.067177686	0.379393694	0.148591734	0.28925701	-0.393688513	-0.080958528	0.115022606	0.243623904	0.211529809	0.091483224	0.078695534	0.268891086	0.047726367	0.952041951	0.835858672	Bacteria.Proteobacteria.Betaproteobacteria	PDSS1
227263	ENSG00000148459	rs11015245	0.598450011	0.318873939	0.874523708	0.652260981	0.188511933	-0.28418563	-0.021781423	0.052673384	0.356228227	0.282952351	0.137396713	0.116357993	0.552155065	0.236713191	0.997570438	0.982774291	Bacteria.Firmicutes.Clostridia.Clostridiales.Lachnospiraceae.Lachnospiraceae.UCG.008	PDSS1
227264	ENSG00000148459	rs11015245	0.230765503	0.188766309	0.256541107	0.656577894	0.237988069	-0.229681059	-0.136679498	0.042725516	0.19675714	0.172958047	0.119420624	0.095654116	0.151556708	0.053451574	0.589772975	0.955303348	Bacteria.Firmicutes.Bacilli.Lactobacillales.Streptococcaceae	PDSS1
227265	ENSG00000148459	rs11015245	0.96953832	0.652547052	0.188577596	0.258212506	0.007866681	-0.084855868	-0.173509479	0.1348061	0.205222409	0.187616088	0.130602336	0.118202303	0.426563908	0.187758059	0.724884383	0.742232913	Bacteria.Firmicutes.Clostridia.Clostridiales.Ruminococcaceae.Butyricicoccus	PDSS1
227266	ENSG00000148459	rs11015245	0.489326435	0.509693916	0.989012216	0.605432081	0.143151425	-0.129037742	0.001190383	-0.041644196	0.205893074	0.19465215	0.086110766	0.080224887	0.26990752	0.17328229	0.999507593	0.935584968	Bacteria.Firmicutes.Clostridia.Clostridiales.Lachnospiraceae.Lachnoclostridium	PDSS1
227267	ENSG00000148459	rs11015245	0.190308143	0.05757056	0.30581412	0.13134897	0.428378271	-0.575730047	0.147384197	-0.209813411	0.323724487	0.297894645	0.142806722	0.137333364	0.342701173	0.088143116	0.918708985	0.895258459	Bacteria.Firmicutes.Clostridia.Clostridiales.Ruminococcaceae.Anaerotruncus	PDSS1
227268	ENSG00000148459	rs11015245	0.433751611	0.190128422	0.958805623	0.465236132	0.148224124	-0.223538651	0.004942153	-0.068505271	0.188197807	0.168858261	0.095318187	0.093265886	0.210228279	0.043075774	0.875513346	0.997649073	Bacteria.Firmicutes.Clostridia.Clostridiales.Ruminococcaceaencultured	PDSS1
227269	ENSG00000148459	rs11015245	0.62825758	0.118774778	0.835752994	0.374204423	0.114610979	-0.391331617	-0.017924231	-0.078231203	0.235605532	0.247600839	0.086112166	0.087439515	0.468399027	0.111636419	0.999586829	0.996426659	Bacteria.Firmicutes.Negativicutes.Selenomonadales.Veillonellaceae.Megasphaera	PDSS1
227270	ENSG00000148459	rs11015245	0.21936589	0.146136598	0.126078191	0.244637597	0.231928476	-0.239301373	0.154699789	-0.099620605	0.18703905	0.162717734	0.099847757	0.084860005	0.139285619	0.036663493	0.542277982	0.869357444	Bacteria.Firmicutes.Clostridia.Clostridiales.Peptostreptococcaceae	PDSS1
227271	ENSG00000148459	rs11015245	0.457018895	0.263814871	0.983501076	0.73492454	0.143464236	-0.190460508	-0.001748754	-0.026100193	0.191755016	0.168994773	0.084243538	0.076761752	0.184783284	0.059345083	0.997501135	0.99835739	Bacteria.Firmicutes.Clostridia.Clostridiales.Ruminococcaceae.Ruminococcaceae.UCG.002	PDSS1
227272	ENSG00000148459	rs11015245	0.415322701	0.198106455	0.758655743	0.584682304	0.179976523	-0.256018319	0.04362618	-0.067746326	0.219556875	0.196929893	0.141403101	0.123341618	0.305614194	0.101858304	0.946529443	0.989731238	Bacteria.Actinobacteria.Coriobacteriia.Coriobacteriales.Coriobacteriaceae	PDSS1
227273	ENSG00000148459	rs11015245	0.938751329	0.433162765	0.736183388	0.662743369	-0.043932776	-0.382536345	0.034029848	0.038308143	0.5695739	0.485075863	0.100579821	0.08744128	0.925732434	0.6147517	0.998912436	0.995383189	Bacteria.Bacteroidetes.Bacteroidia.Bacteroidales	PDSS1
227274	ENSG00000148459	rs11015245	0.98897051	0.335999078	0.788375958	0.549161324	0.007086599	-0.412366882	0.025086495	0.048186697	0.510697071	0.425484909	0.093080918	0.080029203	0.874501179	0.537589509	0.99911693	0.98634337	Bacteria.Bacteroidetes.Bacteroidia.Bacteroidales.Bacteroidaceae.Bacteroides	PDSS1
227275	ENSG00000148459	rs11015245	0.863437375	0.667315516	0.098021067	0.483503711	-0.035373247	-0.074762092	-0.118900684	0.04231824	0.204857572	0.173152406	0.070846574	0.060055197	0.342085904	0.147211024	0.546360053	0.839763076	Bacteria.Proteobacteria.Betaproteobacteria.Burkholderiales.Alcaligenaceae.Sutterella	PDSS1
227276	ENSG00000148459	rs11015245	0.217242968	0.156610003	0.231522179	0.542390271	0.24437609	-0.242887703	-0.144174357	0.05845961	0.196160307	0.169509295	0.119392083	0.095462899	0.149927558	0.049517817	0.558449391	0.921307549	Bacteria.Firmicutes.Bacilli.Lactobacillales.Streptococcaceae.Streptococcus	PDSS1
227277	ENSG00000148459	rs11015245	0.59187346	0.319812331	0.259074815	0.77581994	0.100282397	-0.169449322	0.100754686	-0.021429266	0.186139772	0.169043919	0.088506621	0.074943328	0.239939072	0.088884867	0.543638222	0.986229865	Bacteria.Firmicutes.Negativicutes.Selenomonadales.Veillonellaceae.Veillonella	PDSS1
227278	ENSG00000148459	rs11015245	0.369892999	0.107307525	0.68445522	0.232774089	0.205432203	-0.330630946	0.040337999	-0.114087176	0.227539431	0.202513326	0.098821548	0.094733044	0.294775655	0.052284165	0.815767357	0.961152204	Bacteria.Bacteroidetes.Bacteroidia.Bacteroidales.Porphyromonadaceae.Odoribacter	PDSS1
227279	ENSG00000148459	rs11015245	0.092903014	0.094991364	0.103760436	0.217082576	0.409230152	-0.342273922	-0.224179728	0.123284792	0.240021751	0.202057891	0.135892926	0.098925595	0.130292891	0.058009453	0.531020065	0.982679299	Bacteria.Firmicutes.Bacilli	PDSS1
227280	ENSG00000148459	rs11015245	0.905674943	0.965299389	0.321888924	0.191024598	-0.030120262	-0.009334594	-0.101956951	0.115232479	0.253214227	0.213753516	0.102153736	0.087223559	0.49772044	0.280599567	0.973651245	0.997803387	Bacteria.Actinobacteria.Actinobacteria.Micrococcales	PDSS1
227281	ENSG00000148459	rs11015245	0.795908351	0.590540059	0.419390766	0.88785826	-0.084633345	-0.138641621	-0.095774683	0.01363878	0.325896661	0.256415148	0.117867588	0.096345835	0.645422632	0.328053361	0.996483139	0.894831116	Bacteria.Bacteroidetes.Bacteroidia.Bacteroidales.Porphyromonadaceae.Butyricimonas	PDSS1
227282	ENSG00000148459	rs11015245	0.369470643	0.29576689	0.667215062	0.898221818	0.195615453	-0.207206552	0.063357534	-0.017521225	0.216473995	0.196607332	0.146691738	0.136456692	0.275690591	0.134637682	0.905117809	0.994989321	Bacteria.Actinobacteria.Coriobacteriia.Coriobacteriales	PDSS1
227283	ENSG00000148459	rs11015245	0.30673509	0.17446322	0.523088712	0.777341025	0.191137044	-0.224189561	-0.062016471	-0.02507941	0.185556485	0.163308993	0.096596965	0.088324724	0.149497449	0.047541337	0.997048205	0.999513539	Bacteria.Firmicutes.Clostridia.Clostridiales.Lachnospiraceae.Dorea	PDSS1
227284	ENSG00000148459	rs11015245	0.344008278	0.334704841	0.636437308	0.293440917	0.166506737	-0.153639544	0.033707105	0.069047254	0.174696966	0.158100084	0.07097965	0.065197802	0.174901164	0.073192165	0.821148162	0.873225638	Bacteria.Fusobacteria.Fusobacteriia.Fusobacteriales	PDSS1
227285	ENSG00000148459	rs11015245	0.617952261	0.757444225	0.230286711	0.143709468	-0.152962141	0.075538998	-0.148663116	0.143074612	0.305239053	0.243577172	0.122780001	0.096691263	0.549954883	0.340216995	0.999028109	0.997798285	Bacteria.Actinobacteria.Actinobacteria.Micrococcales.Micrococcaceae	PDSS1
227286	ENSG00000148459	rs11015245	0.917460194	0.608994105	0.627446724	0.795755405	0.030503302	-0.135140542	-0.049543062	0.024925101	0.293213447	0.262938026	0.101605282	0.09590527	0.640267048	0.338723762	0.984987993	0.979204363	Bacteria.Proteobacteria.Deltaproteobacteria.Desulfovibrionales.Desulfovibrionaceae.Desulfovibrio	PDSS1
227287	ENSG00000148459	rs11015245	0.270779215	0.074167191	0.420723119	0.161777294	0.392769584	-0.585817384	0.100172806	-0.164589875	0.353661909	0.322877996	0.1236359	0.116320118	0.47225992	0.121323957	0.998986731	0.998377846	Bacteria.Firmicutes.Clostridia.Clostridiales.Family.XI.Anaerococcus	PDSS1
227288	ENSG00000148459	rs11015245	0.580731735	0.914813799	0.178089974	0.550374402	-0.162145043	-0.027679376	-0.155099215	0.06604148	0.29212297	0.257771901	0.11394567	0.110017538	0.39606303	0.291349669	0.974916192	0.973716764	Bacteria.Firmicutes.Clostridia.Clostridiales.Ruminococcaceae.Ruminococcus.1	PDSS1
227289	ENSG00000148459	rs11015245	0.466957317	0.245217875	0.9820116	0.330840403	0.135745589	-0.193332649	0.001642838	-0.065901489	0.185527288	0.164891643	0.072587138	0.067271011	0.184520997	0.058791392	0.946208947	0.990835033	Bacteria.Bacteroidetes.Bacteroidia.Bacteroidales.Porphyromonadaceae.Parabacteroides	PDSS1
227290	ENSG00000148459	rs11015245	0.926140097	0.516535628	0.515561926	0.78961315	0.02376211	-0.141273885	0.071906416	-0.026561157	0.255349749	0.216610471	0.109995343	0.099146447	0.49890084	0.232614291	0.998793879	0.998019463	Bacteria.Firmicutes.Clostridia.Clostridiales.Lachnospiraceae.Blautia	PDSS1
227291	ENSG00000148459	rs11015245	0.722547514	0.420299169	0.232156002	0.16976858	0.06787539	-0.134930539	-0.095561096	0.105491218	0.190353803	0.166382171	0.079243706	0.075995757	0.32781682	0.101301271	0.647351023	0.853578243	Bacteria.Firmicutes.Clostridia.Clostridiales.Lachnospiraceae.Lachnospira	PDSS1
227292	ENSG00000148459	rs11015245	0.32765702	0.090732545	0.564688523	0.220960209	0.219744272	-0.3458284	-0.048931258	0.093160032	0.222828623	0.201454922	0.0845379	0.075392119	0.269076058	0.061795523	0.967031061	0.810172159	Bacteria.Proteobacteria.Betaproteobacteria.Burkholderiales	PDSS1
227293	ENSG00000148459	rs11015245	0.572419662	0.34291845	0.923413622	0.893541205	0.133103672	-0.217683867	0.008601551	0.011452268	0.234617222	0.227872691	0.089132584	0.085247301	0.347707257	0.129291715	0.998997514	0.969189617	Bacteria.Firmicutes.Clostridia.Clostridiales.Ruminococcaceae.Subdoligranulum	PDSS1
227294	ENSG00000148459	rs11015245	0.344376366	0.850219775	0.080068642	0.288490115	-0.284108668	0.052735501	0.155848886	-0.08949472	0.29831261	0.278169569	0.087671426	0.083635239	0.393778242	0.360614253	0.713149778	0.995251343	Bacteria.Proteobacteria.Gammaproteobacteria	PDSS1
227295	ENSG00000148459	rs11015245	0.808008266	0.530043218	0.303835399	0.811364586	-0.066449327	-0.149817834	-0.14049624	0.027234257	0.272363046	0.237327059	0.135572373	0.113654252	0.537172394	0.239943596	0.853655215	0.999817689	Bacteria.Firmicutes.Clostridia.Clostridiales.Family.XIII.Family.XIII.AD3011.group	PDSS1
227296	ENSG00000148459	rs11015245	0.274242019	0.776540995	0.052286592	0.300738513	-0.322726296	0.067250857	-0.220077114	0.108174429	0.292718321	0.235972732	0.111350325	0.103711413	0.318484647	0.288967334	0.998768023	0.95436788	Bacteria.Firmicutes.Clostridia.Clostridiales.Ruminococcaceae.Ruminococcaceae.NK4A214.group	PDSS1
227297	ENSG00000148459	rs11015245	0.918903839	0.587623835	0.916921841	0.795645187	0.070155804	-0.347490632	0.013730811	0.032809736	0.686422333	0.637654504	0.131129187	0.126173614	0.9056128	0.666520292	0.89200024	0.862835662	Bacteria.Firmicutes.Clostridia.Clostridiales.Lachnospiraceae	PDSS1
227298	ENSG00000148459	rs11015245	0.234044877	0.190860661	0.370108019	0.43781633	0.310578311	-0.329422268	0.095035645	-0.074607689	0.258600441	0.249258105	0.105310333	0.095574793	0.324087934	0.15674989	0.72935056	0.8522716	Bacteria.Firmicutes.Erysipelotrichia.Erysipelotrichales.Erysipelotrichaceae.Faecalitalea	PDSS1
227299	ENSG00000148459	rs11015245	0.792614663	0.743085749	0.254527441	0.454873825	-0.067770736	-0.071221577	0.102478089	-0.055948352	0.256722738	0.21638135	0.089155653	0.074424134	0.461375376	0.303363417	0.830235917	0.861204964	Bacteria.Firmicutes.Negativicutes.Selenomonadales.Veillonellaceae	PDSS1
227300	ENSG00000148459	rs11015245	0.162140946	0.287159372	0.098377552	0.163576065	-0.978675746	0.700502146	0.278107702	-0.223055323	0.692265217	0.652818031	0.16588904	0.158325374	0.595582527	0.555831695	0.789025882	0.99665811	Bacteria.Proteobacteria	PDSS1
227301	ENSG00000148459	rs11015245	0.691843716	0.902660277	0.2496386	0.277658308	-0.112275789	0.031602574	-0.12158609	0.109239303	0.282031419	0.257407424	0.104683926	0.099795807	0.478994902	0.382586072	0.805342449	0.88039476	Bacteria.Firmicutes.Clostridia.Clostridiales.Ruminococcaceae.Ruminococcaceae.UCG.014	PDSS1
227302	ENSG00000148459	rs11015245	0.359791996	0.253444	0.181675178	0.662274215	0.163793864	-0.184252844	0.134906471	-0.037312228	0.177615344	0.159930502	0.099941707	0.085041731	0.18220001	0.063046033	0.54472581	0.968761242	Bacteria.Actinobacteria.Actinobacteria.Bifidobacteriales.Bifidobacteriaceae	PDSS1
227303	ENSG00000148459	rs11015245	0.414678504	0.224133291	0.807308293	0.759234991	0.158118053	-0.211977002	0.018285841	-0.022468304	0.192623788	0.172742189	0.074672333	0.07300621	0.227388489	0.069888206	0.854704268	0.989945032	Bacteria.Firmicutes.Negativicutes.Selenomonadales.Acidaminococcaceae.Phascolarctobacterium	PDSS1
227304	ENSG00000148459	rs11015245	0.56553543	0.491405601	0.811281644	0.911014193	0.230917259	-0.234579713	-0.021260513	0.009494248	0.399824481	0.339020132	0.088684808	0.084627386	0.737205919	0.437013886	0.999785669	0.99964301	Bacteria.Firmicutes.Clostridia.Clostridiales.Ruminococcaceae.Faecalibacterium	PDSS1
227305	ENSG00000148459	rs11015245	0.836559888	0.295001462	0.59480018	0.764309977	0.052028717	-0.246516448	-0.062371219	-0.032984806	0.251210254	0.233532864	0.116693465	0.109559741	0.53703401	0.1556655	0.999274386	0.998480911	Bacteria.Firmicutes.Clostridia.Clostridiales.Ruminococcaceae.Ruminococcaceae.UCG.013	PDSS1
227306	ENSG00000148459	rs11015245	0.834057951	0.411898088	0.792719356	0.842800088	0.066453406	-0.194174182	-0.028380224	-0.015940607	0.315947997	0.235137352	0.107562897	0.08006511	0.464751766	0.201474694	0.999614985	0.99936283	Bacteria.Firmicutes.Clostridia.Clostridiales.Lachnospiraceae.Tyzzerella.4	PDSS1
227307	ENSG00000148459	rs11015245	0.989517985	0.438547328	0.4591856	0.966477152	-0.003458001	-0.179150176	-0.095586501	0.004947347	0.262218105	0.229865261	0.128381249	0.117272395	0.553480636	0.213071251	0.998330087	0.999834196	Bacteria.Actinobacteria.Coriobacteriia.Coriobacteriales.Coriobacteriaceae.Collinsella	PDSS1
227308	ENSG00000148459	rs11015245	0.394491087	0.239810243	0.368059557	0.668632825	0.154724987	-0.192062049	-0.071839967	0.032016298	0.18052148	0.161918662	0.079264907	0.074465224	0.164942521	0.05924094	0.972085394	0.961745829	Bacteria.Proteobacteria.Deltaproteobacteria.Desulfovibrionales.Desulfovibrionaceae	PDSS1
227309	ENSG00000148459	rs11015245	0.793932935	0.603438684	0.250676613	0.6142549	-0.06611662	-0.110444806	-0.122598707	0.045491234	0.252097188	0.211592248	0.105789698	0.089830453	0.53227794	0.278830692	0.837217784	0.911650628	Bacteria.Firmicutes.Clostridia.Clostridiales.Lachnospiraceae..Eubacterium..xylanophilum.group	PDSS1
227310	ENSG00000148459	rs11015245	0.463861551	0.662929534	0.975025375	0.330886948	0.144256215	-0.0822353	-0.002253103	0.067834618	0.195790321	0.187819051	0.071697604	0.069251027	0.292573896	0.254418561	0.940583704	0.762464715	Bacteria.Firmicutes.Clostridia.Clostridiales.Lachnospiraceae.Tyzzerella	PDSS1
227311	ENSG00000148459	rs11015245	0.493990113	0.935329733	0.068571513	0.263898354	-0.171686159	0.018966446	-0.190839953	0.112200528	0.249617082	0.232856913	0.103073001	0.099572607	0.346327375	0.273996932	0.833321003	0.906546295	Bacteria.Firmicutes.Clostridia.Clostridiales.Ruminococcaceae.Ruminococcaceae.UCG.003	PDSS1
227312	ENSG00000148459	rs11015245	0.938794581	0.433133885	0.736221466	0.662715147	-0.043901645	-0.382557305	0.034024585	0.038310534	0.569573311	0.485071843	0.100579356	0.087438927	0.927256329	0.615244924	0.998947111	0.995399427	Bacteria.Bacteroidetes	PDSS1
227313	ENSG00000148459	rs11015245	0.569775382	0.424924539	0.848779357	0.883396366	0.200416871	-0.235409383	0.023340505	-0.016727347	0.350843703	0.29320527	0.121929496	0.113610818	0.380486255	0.18259402	0.936929475	0.93340069	Bacteria.Firmicutes.Clostridia.Clostridiales.Lachnospiraceae.Lachnospiraceae.UCG.010	PDSS1
227314	ENSG00000148459	rs11015245	0.465536041	0.268498902	0.566737575	0.820801701	0.133944178	-0.183528181	-0.043507065	0.016986561	0.182480201	0.164462185	0.075564995	0.074693112	0.189289916	0.06045546	0.998880039	0.994081098	Bacteria.Proteobacteria.Deltaproteobacteria.Desulfovibrionales.Desulfovibrionaceae.Bilophila	PDSS1
227315	ENSG00000148459	rs11015245	0.521030583	0.292408707	0.275885375	0.599799056	0.116575777	-0.172304686	0.084264139	-0.037751133	0.180680027	0.162348029	0.076693523	0.071602257	0.195319044	0.067180499	0.780204642	0.964693841	Bacteria.Proteobacteria.Gammaproteobacteria.Pasteurellales.Pasteurellaceae.Haemophilus	PDSS1
227316	ENSG00000148459	rs11015245	0.976261207	0.533442823	0.343126122	0.703358451	-0.007149773	-0.130197827	0.097662325	-0.034724796	0.239366388	0.207967896	0.102277771	0.090796295	0.455456375	0.170294007	0.993501001	0.951936809	Bacteria.Firmicutes.Erysipelotrichia.Erysipelotrichales	PDSS1
227317	ENSG00000148459	rs11015245	0.613518518	0.259758517	0.683300895	0.790961097	0.098765247	-0.19003712	0.039954663	0.022836155	0.194623825	0.167177672	0.097504846	0.085805065	0.254983478	0.075898328	0.903417728	0.916558167	Bacteria.Firmicutes.Clostridia.Clostridiales.Lachnospiraceaencultured	PDSS1
227318	ENSG00000148459	rs11015245	0.919181967	0.734404466	0.079231598	0.171211413	-0.020276362	-0.064703156	-0.175595107	0.129748215	0.199074264	0.18990712	0.098498714	0.093791038	0.39742764	0.151897444	0.85181663	0.869982542	Bacteria.Firmicutes.Clostridia.Clostridiales.Lachnospiraceae..Eubacterium..eligens.group	PDSS1
227319	ENSG00000148459	rs11015245	0.699746842	0.623889324	0.062237507	0.458046164	-0.081863354	-0.092617383	-0.172416327	0.067112431	0.211344607	0.187995313	0.090900625	0.089908772	0.371801414	0.188973061	0.860176817	0.87654265	Bacteria.Firmicutes.Clostridia.Clostridiales.Ruminococcaceae.Ruminococcaceae.UCG.005	PDSS1
227320	ENSG00000148459	rs11015245	0.343353122	0.334043676	0.649328513	0.286353753	0.166793907	-0.153876389	0.032366627	0.070013894	0.174759205	0.15812582	0.070858133	0.065138029	0.174688729	0.075335182	0.811683719	0.8806471	Bacteria.Fusobacteria.Fusobacteriia.Fusobacteriales.Fusobacteriaceae.Fusobacterium	PDSS1
227321	ENSG00000148459	rs11015245	0.745429691	0.663546037	0.710401283	0.491825179	0.081275758	-0.095488701	-0.043262654	0.074303153	0.249285669	0.21851529	0.116009834	0.10748911	0.449495801	0.228191455	0.999550585	0.961798062	Bacteria.Firmicutes.Clostridia.Clostridiales.Lachnospiraceae.Lachnospiraceae.ND3007.group	PDSS1
227322	ENSG00000148459	rs11015245	0.801345634	0.982854365	0.529885631	0.546394112	-0.113237599	0.007749577	0.091573333	-0.078343109	0.448249578	0.359240493	0.145005981	0.129214695	0.730871371	0.553133069	0.996108676	0.998781139	Bacteria.Firmicutes.Clostridia.Clostridiales.Lachnospiraceae..Ruminococcus..gnavus.group	PDSS1
227323	ENSG00000148459	rs11015245	0.937911972	0.404143624	0.484035574	0.545777548	-0.02519425	-0.224060969	-0.099022399	-0.075726265	0.322210422	0.266854844	0.140697605	0.124706393	0.528887479	0.177480203	0.975771164	0.994553009	Bacteria.Firmicutes.Clostridia.Clostridiales.Ruminococcaceae.Ruminiclostridium.9	PDSS1
227324	ENSG00000148459	rs11015245	0.277198424	0.11310889	0.400773679	0.277075761	0.222033463	-0.313659458	0.058267403	-0.08284603	0.202643352	0.195338219	0.06889812	0.075591636	0.216580098	0.059918961	0.937318069	0.997412515	Bacteria.Proteobacteria.Gammaproteobacteria.Enterobacteriales.Enterobacteriaceae.Citrobacter	PDSS1
227325	ENSG00000148459	rs11015245	0.690362655	0.943405639	0.057449427	0.139366149	-0.085112244	-0.013867677	-0.18350746	0.129730956	0.212718535	0.194604391	0.0949032	0.086706453	0.299023229	0.150362128	0.999417824	0.981957222	Bacteria.Firmicutes.Clostridia.Clostridiales.Christensenellaceae.Christensenellaceae.R.7.group	PDSS1
227326	ENSG00000148459	rs11015245	0.359616682	0.253512011	0.181273048	0.662555083	0.163846015	-0.184217116	0.135028692	-0.03727995	0.177606658	0.15992263	0.099938904	0.085043667	0.182546521	0.063051749	0.545558942	0.967347022	Bacteria.Actinobacteria.Actinobacteria.Bifidobacteriales.Bifidobacteriaceae.Bifidobacterium	PDSS1
227327	ENSG00000148459	rs11015245	0.44600616	0.049263471	0.702742948	0.104010685	0.170890707	-0.416627052	0.031644116	-0.142348879	0.222897348	0.207979193	0.082561059	0.086352564	0.387058301	0.048104146	0.999814869	0.907533519	Bacteria.Actinobacteria.Actinobacteria.Corynebacteriales.Corynebacteriaceae	PDSS1
227328	ENSG00000148459	rs11015245	0.348789553	0.088362002	0.583381432	0.170916775	0.200653838	-0.319215055	0.046631897	-0.09855346	0.212635588	0.184551558	0.084605996	0.071191568	0.237376613	0.050243924	0.998115183	0.976854668	Bacteria.Firmicutes.Clostridia.Clostridiales.Clostridiaceae.1	PDSS1
227329	ENSG00000148459	rs11015245	0.101206709	0.111193105	0.08209721	0.33301582	0.35424692	-0.298224357	-0.22451526	0.100490077	0.213113737	0.18471777	0.127164696	0.103044297	0.110373684	0.043329717	0.398208762	0.910444892	Bacteria.Firmicutes.Bacilli.Lactobacillales	PDSS1
227330	ENSG00000148459	rs11015245	0.366589232	0.395840248	0.411797275	0.898805246	0.164207501	-0.148319883	0.053351333	0.008044649	0.180620374	0.173545921	0.064592381	0.063015597	0.175913688	0.101412491	0.99894297	0.998882343	Bacteria.Verrucomicrobia.Verrucomicrobiae.Verrucomicrobiales.Verrucomicrobiaceae.Akkermansia	PDSS1
227331	ENSG00000148459	rs11015245	0.299933347	0.554724543	0.023793128	0.026931997	-0.259170482	0.122506037	-0.244918315	0.206791972	0.248060758	0.206334117	0.105844255	0.091379996	0.279467186	0.251519191	0.988161388	0.950695192	Bacteria.Firmicutes.Bacilli.Lactobacillales.Carnobacteriaceae	PDSS1
227332	ENSG00000148459	rs11015245	0.448317747	0.242181172	0.92251486	0.760005428	0.142637607	-0.194342818	-0.007534895	0.023231881	0.186999275	0.164677972	0.077170942	0.075737527	0.179773555	0.074219511	0.996033175	0.965943535	Bacteria.Firmicutes.Clostridia.Clostridiales.Lachnospiraceae.Lachnospiraceae.NK4A136.group	PDSS1
227333	ENSG00000148459	rs11015245	0.533709432	0.295290231	0.249292492	0.546804898	0.113146212	-0.171187096	0.089438211	-0.044822673	0.180849103	0.162268795	0.076948206	0.074003948	0.203973243	0.065988878	0.757940795	0.910538417	Bacteria.Proteobacteria.Gammaproteobacteria.Pasteurellales.Pasteurellaceae	PDSS1
227334	ENSG00000148459	rs11015245	0.50493282	0.684115936	0.100790325	0.084145519	-0.176725692	0.092769655	-0.18460079	0.172074157	0.263606627	0.22701226	0.110916877	0.098127457	0.409675402	0.357514063	0.940017368	0.80329059	Bacteria.Firmicutes.Clostridia.Clostridiales.Ruminococcaceae.Ruminiclostridium.6	PDSS1
227335	ENSG00000148459	rs11015245	0.20340286	0.136013344	0.318585239	0.425095583	0.364179228	-0.331907812	0.099249987	-0.060100582	0.283483654	0.219919016	0.09875989	0.074883802	0.184038758	0.073106798	0.998735039	0.999709092	Bacteria.Bacteroidetes.Bacteroidia.Bacteroidales.Prevotellaceae.Prevotella.9	PDSS1
227336	ENSG00000148459	rs11015245	0.38914557	0.750939099	0.024594089	0.060835194	-0.198354818	0.065566769	0.188192815	-0.141406008	0.228813197	0.205713718	0.081808566	0.074139422	0.289707233	0.251484226	0.998302481	0.99762474	Bacteria.Proteobacteria.Gammaproteobacteria.Enterobacteriales.Enterobacteriaceae.Escherichia.Shigella	PDSS1
227337	ENSG00000148459	rs11015245	0.873592037	0.651230516	0.94172898	0.895463704	0.097022574	-0.260002695	0.00916994	0.016456922	0.607466689	0.572538557	0.124972221	0.124767016	0.920024594	0.70809704	0.957429084	0.942918039	Bacteria.Firmicutes.Clostridia.Clostridiales.Ruminococcaceae	PDSS1
227338	ENSG00000148459	rs11015245	0.759248508	0.432897688	0.596743959	0.616873437	0.070097826	-0.146632037	-0.069547746	0.04866966	0.22778191	0.185829393	0.130811535	0.096823363	0.320806608	0.133114093	0.998173674	0.994266973	Bacteria.Firmicutes.Bacilli.Bacillales	PDSS1
227339	ENSG00000148459	rs11015245	0.125297975	0.082333039	0.075669822	0.088625716	0.310153061	-0.300481783	0.137054333	-0.113476936	0.199761959	0.170326032	0.075939284	0.065661301	0.081360896	0.032287729	0.99994518	0.999865593	Bacteria.Bacteroidetes.Bacteroidia.Bacteroidales.Prevotellaceae	PDSS1
227340	ENSG00000148459	rs11015245	0.731639034	0.588636138	0.463541334	0.129309546	0.070420672	-0.095935775	0.057502117	-0.107987091	0.204472363	0.176523979	0.077988062	0.070302369	0.303540131	0.186931283	0.874119141	0.994448463	Bacteria.Bacteroidetes.Bacteroidia.Bacteroidales.Porphyromonadaceae	PDSS1
227341	ENSG00000148459	rs11015245	0.428266249	0.216892624	0.81070913	0.345120102	0.14285923	-0.201350539	-0.020849351	0.07386282	0.179229575	0.161499215	0.086701491	0.077676042	0.175880859	0.062758325	0.99766152	0.921764212	Bacteria.Firmicutes.Clostridia.Clostridiales.Lachnospiraceae.Coprococcus.1	PDSS1
227342	ENSG00000148459	rs11015245	0.900490921	0.619016298	0.453623349	0.654846648	-0.037533036	-0.113268887	-0.095029808	0.039193006	0.2990127	0.226717885	0.126060133	0.087274409	0.441145732	0.303957087	0.998201428	0.99782309	Bacteria.Firmicutes.Bacilli.Bacillales.Staphylococcaceae.Staphylococcus	PDSS1
227343	ENSG00000148459	rs11015245	0.66685249	0.346073664	0.099607139	0.320541397	0.078409706	-0.157263893	0.139664828	-0.085145554	0.181331524	0.165712254	0.083619341	0.08507088	0.28663923	0.075649478	0.760739436	0.968856518	Bacteria.Firmicutes.Clostridia.Clostridiales.Lachnospiraceae..Eubacterium..hallii.group	PDSS1
227344	ENSG00000148459	rs11015245	0.310708194	0.606920764	0.027047653	0.034888169	-0.254200992	0.107022334	-0.239311286	0.190907263	0.248830394	0.207027402	0.105833092	0.088625141	0.279895217	0.284265717	0.963485106	0.971945944	Bacteria.Firmicutes.Bacilli.Lactobacillales.Carnobacteriaceae.Granulicatella	PDSS1
227345	ENSG00000148459	rs11015245	0.7457377	0.40874602	0.745339322	0.973239106	0.085867494	-0.196008691	0.04748897	0.004271004	0.263700002	0.235757617	0.145602635	0.126835599	0.471291477	0.15541277	0.947972896	0.982049482	Bacteria.Actinobacteria	PDSS1
227346	ENSG00000148459	rs11015245	0.985509598	0.658229449	0.342200418	0.458435533	-0.00431675	-0.091952035	-0.122264176	0.085071349	0.236781117	0.206927147	0.12779526	0.114067047	0.495106191	0.226948311	0.819508244	0.987554159	Bacteria.Firmicutes.Clostridia.Clostridiales.Family.XIII	PDSS1
227347	ENSG00000148459	rs11015245	0.872139179	0.292728681	0.423304854	0.852556527	0.035028919	-0.199474332	0.071197803	0.014899622	0.216805251	0.188073375	0.088366795	0.079853327	0.414940167	0.103746884	0.99786128	0.999462671	Bacteria.Firmicutes.Clostridia.Clostridiales.Lachnospiraceae.Anaerostipes	PDSS1
227348	ENSG00000148459	rs11015245	0.475722811	0.316712674	0.856364004	0.647993035	0.137350846	-0.171433833	0.014366247	-0.033059221	0.191484318	0.169923477	0.079059599	0.072079564	0.244115366	0.092606387	0.997528932	0.994125895	Bacteria.Bacteroidetes.Bacteroidia.Bacteroidales.Rikenellaceae.Alistipes	PDSS1
227349	ENSG00000148459	rs11015245	0.913138688	0.894366892	0.549387822	0.302363741	0.028926812	0.036400841	-0.057794367	0.103493536	0.264173344	0.273087985	0.096040368	0.099560521	0.670664517	0.47739256	0.999437234	0.98110946	Bacteria.Proteobacteria.Betaproteobacteria.Neisseriales.Neisseriaceae	PDSS1
227350	ENSG00000148459	rs11015245	0.854628551	0.918339953	0.773450472	0.941765625	-0.249894365	-0.106917406	0.064498371	-0.012810019	1.358602882	1.038857905	0.223140535	0.174690974	0.999415694	0.905661887	0.990344402	0.984024559	Bacteria.Firmicutes	PDSS1
227351	ENSG00000148459	rs11015245	0.442191004	0.971626532	0.251092809	0.686638411	-0.345974843	-0.01142025	-0.174875298	0.045229695	0.447484509	0.319863422	0.151032781	0.111622178	0.396799928	0.50604382	0.547434078	0.862131096	Bacteria.Firmicutes.Erysipelotrichia.Erysipelotrichales.Erysipelotrichaceae.Holdemanella	PDSS1
227352	ENSG00000148459	rs11015245	0.344818974	0.157385804	0.568998441	0.423934655	0.184035254	-0.268592784	0.046966714	-0.066690313	0.193414618	0.187804955	0.082052828	0.082885435	0.199083723	0.063113548	0.998970432	0.998994847	Bacteria.Firmicutes.Erysipelotrichia.Erysipelotrichales.Erysipelotrichaceae.Erysipelatoclostridium	PDSS1
227353	ENSG00000148459	rs11015245	0.240330725	0.08553295	0.34394845	0.173484597	0.245695739	-0.327125611	-0.073432191	0.093976551	0.207366632	0.187399329	0.077034599	0.068298785	0.192051287	0.052829418	0.943988959	0.835769369	Bacteria.Proteobacteria.Betaproteobacteria.Burkholderiales.Alcaligenaceae	PDSS1
227354	ENSG00000148459	rs11015245	0.435342583	0.368417149	0.877286185	0.204114906	0.139296715	-0.146693053	-0.010476856	0.081522486	0.177479189	0.161975993	0.067588074	0.063559811	0.189365482	0.102691658	0.998121662	0.942999966	Bacteria.Proteobacteria.Betaproteobacteria.Burkholderiales.Alcaligenaceae.Parasutterella	PDSS1
227355	ENSG00000148459	rs11015245	0.773097055	0.431863659	0.442299113	0.556883399	0.060615038	-0.142332011	-0.074242746	0.046562577	0.209369614	0.17997322	0.096048559	0.078855058	0.314761968	0.121179695	0.999550314	0.996901429	Bacteria.Proteobacteria.Gammaproteobacteria.Pseudomonadales	PDSS1
227356	ENSG00000148459	rs11015245	0.986592027	0.506251537	0.350588364	0.737503919	-0.004019718	-0.135524571	0.095722139	-0.029373269	0.238290464	0.202779902	0.101819962	0.087270668	0.427592	0.136699991	0.999513786	0.974629405	Bacteria.Firmicutes.Erysipelotrichia.Erysipelotrichales.Erysipelotrichaceae	PDSS1
227357	ENSG00000148459	rs11015245	0.44410977	0.294166872	0.932464303	0.716718489	0.139054116	-0.17549235	0.006812616	0.03093753	0.180614654	0.165959955	0.080083701	0.084898109	0.200285814	0.077110138	0.999334555	0.98541853	Bacteria.Firmicutes.Erysipelotrichia.Erysipelotrichales.Erysipelotrichaceae.Erysipelotrichaceae.UCG.003	PDSS1
227358	ENSG00000148459	rs11015245	0.262790281	0.152808922	0.282779023	0.31569549	0.21959104	-0.242617076	0.112595456	-0.089658832	0.194420475	0.167743269	0.103972752	0.088680898	0.164397313	0.053691905	0.799177907	0.968614954	Bacteria.Firmicutes.Clostridia.Clostridiales.Peptostreptococcaceae.Intestinibacter	PDSS1
227359	ENSG00000148459	rs11015245	0.352274261	0.763298095	0.024477823	0.086223623	-0.220125936	0.064024429	0.17320454	-0.123131126	0.234975186	0.211720972	0.075229572	0.070696798	0.324077749	0.266670051	0.932672331	0.965530807	Bacteria.Proteobacteria.Gammaproteobacteria.Enterobacteriales.Enterobacteriaceae	PDSS1
227360	ENSG00000148468	rs11259612	0.00059699	7.67E-05	0.946313951	0.698607897	-0.774472994	0.651945557	-0.005701504	-0.02374789	0.214728437	0.154553158	0.084350461	0.06106552	0.00238579	0.000137091	0.765761296	0.988943773	Bacteria.Firmicutes.Negativicutes.Selenomonadales.Acidaminococcaceae	FAM171A1
227361	ENSG00000148468	rs11259612	0.000141355	2.75E-05	0.318512145	0.465514512	-0.875259795	0.712726	-0.110106742	0.054538465	0.216586497	0.158123704	0.109546362	0.074297428	0.001600932	0.00013076	0.811373583	0.991310329	Bacteria.Firmicutes.Clostridia.Clostridiales.Ruminococcaceae..Eubacterium..coprostanoligenes.group	FAM171A1
227362	ENSG00000148468	rs11259612	0.425388237	0.30482	0.47865776	0.436868674	-0.42524992	0.393434138	-0.13214688	0.103753538	0.530187301	0.380425754	0.185465568	0.132635761	0.743059769	0.392457781	0.99967607	0.999141757	Bacteria.Firmicutes.Negativicutes.Selenomonadales	FAM171A1
227363	ENSG00000148468	rs11259612	0.029318832	0.004389312	0.837102189	0.794519609	-0.734738102	0.730705239	0.029995338	0.027456412	0.329827823	0.247669503	0.145315675	0.104994964	0.145899101	0.01717623	0.998929462	0.998920199	Bacteria.Firmicutes.Clostridia.Clostridiales.Lachnospiraceae..Eubacterium..ventriosum.group	FAM171A1
227364	ENSG00000148468	rs11259612	7.42E-05	2.79E-06	0.954841321	0.308700699	-0.807467807	0.712858039	-0.006330391	0.082460709	0.190987293	0.139064626	0.111364566	0.080381672	0.00049048	6.90E-06	0.998239218	0.943652426	Bacteria.Firmicutes.Clostridia.Clostridiales.Ruminococcaceae.Flavonifractor	FAM171A1
227365	ENSG00000148468	rs11259612	6.54E-05	4.15E-06	0.149401668	0.166016323	-0.84080606	0.707901734	-0.115952852	0.075738356	0.197202797	0.140992323	0.07949275	0.054075465	0.0005247	1.30E-05	0.571857548	0.768332129	Bacteria.Proteobacteria.Betaproteobacteria.Burkholderiales.Alcaligenaceae.Sutterella	FAM171A1
227366	ENSG00000148468	rs11259612	0.090184439	0.084066648	0.097788102	0.020621038	-0.452524029	0.33859199	0.176778194	-0.173709294	0.263150353	0.19303611	0.10525808	0.073235887	0.207861846	0.079471894	0.99946547	0.972078348	Bacteria.Firmicutes.Erysipelotrichia.Erysipelotrichales.Erysipelotrichaceae..Clostridium..innocuum.group	FAM171A1
227367	ENSG00000148468	rs11259612	0.001831229	0.000126356	0.55212329	0.885877177	-0.698541139	0.620872476	0.062811718	-0.011544558	0.215095164	0.152401047	0.105099057	0.080126619	0.005479008	0.000172759	0.754247221	0.982673862	Bacteria.Actinobacteria.Actinobacteria.Bifidobacteriales.Bifidobacteriaceae	FAM171A1
227368	ENSG00000148468	rs11259612	0.217435271	0.2262221	0.756759072	0.702966564	-0.628023651	0.517144511	-0.029985975	0.029440876	0.504326898	0.423350034	0.096409042	0.076873481	0.746952869	0.462568511	0.99911693	0.98634337	Bacteria.Bacteroidetes.Bacteroidia.Bacteroidales.Bacteroidaceae.Bacteroides	FAM171A1
227369	ENSG00000148468	rs11259612	0.00085687	7.89E-05	0.444496518	0.312406438	-0.919535546	0.796381284	0.073230198	-0.072539801	0.263229848	0.189163179	0.095198415	0.071258835	0.005436562	0.000278395	0.999507593	0.935584968	Bacteria.Firmicutes.Clostridia.Clostridiales.Lachnospiraceae.Lachnoclostridium	FAM171A1
227370	ENSG00000148468	rs11259612	0.00140992	5.51E-05	0.346770554	0.167670652	-0.967044254	0.881847968	0.087464598	-0.091943601	0.290110956	0.204489431	0.092297457	0.065905901	0.021642051	0.000698302	0.796531416	0.995251343	Bacteria.Proteobacteria.Gammaproteobacteria	FAM171A1
227371	ENSG00000148468	rs11259612	0.00512127	1.07E-05	0.36441902	0.477980389	-0.632141002	0.714833233	0.092365101	0.048288917	0.21828199	0.14996364	0.101135469	0.067667894	0.021213382	5.80E-05	0.822440103	0.924960833	Bacteria.Firmicutes.Clostridia.Clostridiales.Ruminococcaceae.Ruminococcus.2	FAM171A1
227372	ENSG00000148468	rs11259612	0.002777167	0.000257881	0.050032697	0.112662261	-0.633395683	0.571091027	-0.208104227	0.130485737	0.203787193	0.14783454	0.104246474	0.08116012	0.007088747	0.000332255	0.997048205	0.999513539	Bacteria.Firmicutes.Clostridia.Clostridiales.Lachnospiraceae.Dorea	FAM171A1
227373	ENSG00000148468	rs11259612	0.000769875	0.000157866	0.811372491	0.634718409	-0.82202016	0.641506379	-0.022262129	-0.029550355	0.233057649	0.160027076	0.092908493	0.061910226	0.005229013	0.000468414	0.998115183	0.993943049	Bacteria.Firmicutes.Clostridia.Clostridiales.Clostridiaceae.1	FAM171A1
227374	ENSG00000148468	rs11259612	0.004808427	0.00128837	0.808633946	0.922870626	-0.752011717	0.697948249	-0.024077011	-0.007316748	0.257691181	0.207559859	0.099016273	0.075283495	0.028833684	0.003070189	0.965703943	0.939737785	Bacteria.Proteobacteria.Betaproteobacteria	FAM171A1
227375	ENSG00000148468	rs11259612	0.000178953	6.80E-05	0.364314804	0.358459788	-0.873394654	0.757154768	-0.080894111	0.063232382	0.219900021	0.178044202	0.088555907	0.068377091	0.003653249	0.000569498	0.825040932	0.9024458	Bacteria.Firmicutes.Clostridia.Clostridiales.Ruminococcaceae.Ruminococcaceae.UCG.014	FAM171A1
227376	ENSG00000148468	rs11259612	9.78E-05	1.23E-05	0.28755003	0.341075453	-0.819879129	0.69002898	-0.170923118	0.101788257	0.197648299	0.14592306	0.159418424	0.106143688	0.001035152	5.17E-05	0.760103654	0.778191078	Bacteria.Firmicutes.Clostridia.Clostridiales.Ruminococcaceae.Butyricicoccus	FAM171A1
227377	ENSG00000148468	rs11259612	0.004395745	0.001479116	0.962041159	0.983380895	-0.769967289	0.668615832	0.007076518	-0.002197302	0.261022604	0.201527461	0.148126952	0.105086036	0.033106177	0.005721663	0.96925173	0.999877656	Bacteria.Firmicutes.Clostridia.Clostridiales.Family.XIII.Family.XIII.AD3011.group	FAM171A1
227378	ENSG00000148468	rs11259612	0.000277108	6.64E-05	0.51451518	0.375210736	-0.752608767	0.628331762	0.056349338	-0.05473026	0.195917775	0.147515916	0.085982529	0.061302158	0.001227966	0.000135863	0.99994518	0.999865593	Bacteria.Bacteroidetes.Bacteroidia.Bacteroidales.Prevotellaceae	FAM171A1
227379	ENSG00000148468	rs11259612	0.460184609	0.130591671	0.164014807	0.466914731	-0.29965917	0.483843133	-0.127906472	0.049776368	0.403369699	0.316066639	0.090884397	0.068024223	0.698363339	0.23346669	0.999785669	0.999420701	Bacteria.Firmicutes.Clostridia.Clostridiales.Ruminococcaceae.Faecalibacterium	FAM171A1
227380	ENSG00000148468	rs11259612	0.984119496	0.928782926	0.606050828	0.645951059	-0.029212416	0.110230381	-0.127448443	0.093848528	1.462072589	1.228630061	0.245943949	0.203351523	0.990336044	0.818599338	0.996576058	0.8512834	Bacteria.Firmicutes.Clostridia.Clostridiales	FAM171A1
227381	ENSG00000148468	rs11259612	0.000191486	1.28E-05	0.789893418	0.83185863	-0.781945475	0.67183814	0.019505005	0.011593405	0.197873084	0.142376396	0.07290703	0.054388079	0.000845999	2.78E-05	0.95477287	0.980093116	Bacteria.Firmicutes.Negativicutes.Selenomonadales.Veillonellaceae.Dialister	FAM171A1
227382	ENSG00000148468	rs11259612	0.000294983	1.05E-05	0.614612743	0.295544237	-0.829622838	0.730563443	0.062906329	-0.088359111	0.217029268	0.153088179	0.124345484	0.083800317	0.001696554	2.95E-05	0.709986121	0.955303348	Bacteria.Firmicutes.Bacilli.Lactobacillales.Streptococcaceae	FAM171A1
227383	ENSG00000148468	rs11259612	0.000325823	1.54E-05	0.23091326	0.485566281	-0.73976379	0.654864311	-0.107639156	0.045219883	0.195055077	0.140300927	0.089019409	0.064477859	0.001496475	3.35E-05	0.882195417	0.939697157	Bacteria.Proteobacteria.Deltaproteobacteria	FAM171A1
227384	ENSG00000148468	rs11259612	0.000237471	2.28E-05	0.673163517	0.455978246	-0.760255319	0.648213048	-0.062693692	0.079918137	0.195553019	0.142153258	0.147967761	0.106571351	0.000873777	4.10E-05	0.965138341	0.956901174	Bacteria.Firmicutes.Clostridia.Clostridiales.Ruminococcaceae.Ruminiclostridium.5	FAM171A1
227385	ENSG00000148468	rs11259612	0.000161275	1.28E-05	0.752373785	0.355253575	-0.771932641	0.656554118	-0.028011895	0.055189527	0.192864963	0.139132751	0.088413449	0.0592807	0.000788136	2.68E-05	0.94253553	0.990835033	Bacteria.Bacteroidetes.Bacteroidia.Bacteroidales.Porphyromonadaceae.Parabacteroides	FAM171A1
227386	ENSG00000148468	rs11259612	0.001908483	0.001806003	0.521068146	0.64459245	-0.718424462	0.630708865	0.071192032	-0.040789334	0.222153269	0.193934485	0.110350037	0.088019261	0.011950157	0.00286892	0.793324567	0.996716587	Bacteria.Bacteroidetes.Bacteroidia.Bacteroidales.Porphyromonadaceae.Odoribacter	FAM171A1
227387	ENSG00000148468	rs11259612	0.000138854	9.03E-06	0.477243997	0.526876655	-0.790398557	0.677083364	-0.063326413	0.041032301	0.195334658	0.14068499	0.088591283	0.064500672	0.000712253	1.93E-05	0.998880039	0.973683303	Bacteria.Proteobacteria.Deltaproteobacteria.Desulfovibrionales.Desulfovibrionaceae.Bilophila	FAM171A1
227388	ENSG00000148468	rs11259612	0.005822802	0.000376333	0.483512501	0.855278139	-0.67726711	0.649070999	0.102361688	-0.020556749	0.23761543	0.173140124	0.145267747	0.112268467	0.025516165	0.001241125	0.923175964	0.989731238	Bacteria.Actinobacteria.Coriobacteriia.Coriobacteriales.Coriobacteriaceae	FAM171A1
227389	ENSG00000148468	rs11259612	0.392126266	0.537021193	0.12551144	0.070714268	-0.297183426	0.184857503	0.192584514	-0.188501698	0.344992941	0.297884505	0.1241103	0.102614435	0.501899707	0.311262636	0.996483139	0.828086726	Bacteria.Bacteroidetes.Bacteroidia.Bacteroidales.Porphyromonadaceae.Butyricimonas	FAM171A1
227390	ENSG00000148468	rs11259612	0.000243469	1.32E-05	0.261868337	0.472597178	-0.75403551	0.660128261	-0.097758147	0.045666511	0.194325871	0.140186484	0.086383976	0.063214505	0.0010598	2.81E-05	0.972085394	0.950963031	Bacteria.Proteobacteria.Deltaproteobacteria.Desulfovibrionales.Desulfovibrionaceae	FAM171A1
227391	ENSG00000148468	rs11259612	0.99831956	0.735628785	0.308280962	0.438835348	0.001681488	0.208430437	-0.164303824	0.094380348	0.795363474	0.614700763	0.160021322	0.121174757	0.934482988	0.729599915	0.956359196	0.930754062	Bacteria.Firmicutes.Clostridia.Clostridiales.Ruminococcaceae	FAM171A1
227392	ENSG00000148468	rs11259612	0.082976638	0.050324324	0.467725653	0.363536989	-0.577310621	0.487060312	0.081163832	-0.075468987	0.327946907	0.244304297	0.111121215	0.08248226	0.19207346	0.065632203	0.999586829	0.996426659	Bacteria.Firmicutes.Negativicutes.Selenomonadales.Veillonellaceae.Megasphaera	FAM171A1
227393	ENSG00000148468	rs11259612	0.810136323	0.862744655	0.034383575	0.006713771	-0.084069787	-0.049793912	0.263928798	-0.274789546	0.348526409	0.286901961	0.122171159	0.098173357	0.556695339	0.37985425	0.996423631	0.938343963	Bacteria.Bacteroidetes.Bacteroidia.Bacteroidales.Prevotellaceae.Prevotella.7	FAM171A1
227394	ENSG00000148468	rs11259612	0.00012118	7.81E-06	0.351513103	0.358160683	-0.797158402	0.689491004	-0.07886888	0.056540579	0.195088922	0.142110811	0.084055377	0.061102549	0.000608922	1.70E-05	0.996546716	0.994860843	Bacteria.Firmicutes.Clostridia.Clostridiales.Ruminococcaceae.Ruminococcaceae.UCG.002	FAM171A1
227395	ENSG00000148468	rs11259612	0.000156931	1.19E-05	0.081527421	0.192458827	-0.767161482	0.66551211	0.17067634	-0.088623963	0.191289059	0.140478558	0.096486152	0.067302379	0.000833347	3.07E-05	0.388181071	0.832236893	Bacteria.Firmicutes.Negativicutes.Selenomonadales.Veillonellaceae.Veillonella	FAM171A1
227396	ENSG00000148468	rs11259612	0.010286172	0.005369576	0.343902437	0.218248252	-0.630744988	0.523317818	0.074741927	-0.071878457	0.238754234	0.181759647	0.078401059	0.057824393	0.033262283	0.007536789	0.998735039	0.999709092	Bacteria.Bacteroidetes.Bacteroidia.Bacteroidales.Prevotellaceae.Prevotella.9	FAM171A1
227397	ENSG00000148468	rs11259612	0.000103886	3.13E-06	0.474347657	0.162780627	-0.838804014	0.764424833	-0.072798949	0.098650731	0.203058437	0.150010569	0.101174091	0.069888402	0.000830382	9.54E-06	0.999989953	0.96642863	Bacteria.Firmicutes.Clostridia.Clostridiales.Christensenellaceae	FAM171A1
227398	ENSG00000148468	rs11259612	0.019386995	0.002356335	0.665522954	0.714904483	-0.686662342	0.618937245	0.054894966	-0.031270373	0.286510896	0.19564367	0.126413147	0.085240221	0.068610067	0.007339883	0.963485106	0.977431316	Bacteria.Firmicutes.Bacilli.Lactobacillales.Carnobacteriaceae.Granulicatella	FAM171A1
227399	ENSG00000148468	rs11259612	0.007783454	0.000373014	0.811243895	0.692189528	-0.745403579	0.742491578	0.032980263	0.036598369	0.271530833	0.197917667	0.137543804	0.092042348	0.049222904	0.001796652	0.999274386	0.998480911	Bacteria.Firmicutes.Clostridia.Clostridiales.Ruminococcaceae.Ruminococcaceae.UCG.013	FAM171A1
227400	ENSG00000148468	rs11259612	0.001431017	5.78E-05	0.882147002	0.71404149	-0.760727568	0.683872655	0.013624829	0.022218709	0.228548115	0.159076212	0.091550486	0.060374859	0.004823834	0.000129421	0.998409995	0.996467843	Bacteria.Verrucomicrobia	FAM171A1
227401	ENSG00000148468	rs11259612	0.003125275	0.000362457	0.975140866	0.699604186	-0.796990602	0.733570859	-0.004144227	0.034289217	0.25978483	0.19508541	0.13248929	0.088479389	0.022461583	0.001365119	0.999550585	0.97112811	Bacteria.Firmicutes.Clostridia.Clostridiales.Lachnospiraceae.Lachnospiraceae.ND3007.group	FAM171A1
227402	ENSG00000148468	rs11259612	0.002602478	0.000343785	0.067573927	0.003496069	-0.638133838	0.533792914	-0.144880193	0.170680896	0.203868485	0.141352534	0.077960066	0.056341697	0.008823191	0.000548904	0.997528932	0.911187027	Bacteria.Bacteroidetes.Bacteroidia.Bacteroidales.Rikenellaceae.Alistipes	FAM171A1
227403	ENSG00000148468	rs11259612	0.050816898	0.039710601	0.487468286	0.278530543	-0.60585693	0.475967944	0.078532033	-0.093147775	0.304560052	0.226835773	0.112468354	0.085251332	0.165141744	0.052988098	0.999469974	0.986131077	Bacteria.Bacteroidetes.Bacteroidia.Bacteroidales.Porphyromonadaceae.Barnesiella	FAM171A1
227404	ENSG00000148468	rs11259612	4.41E-05	1.20E-06	0.457246481	0.099634495	-0.837386889	0.784830724	-0.084160453	0.139227703	0.19136896	0.146814368	0.11254643	0.083364502	0.000361611	3.70E-06	0.81524412	0.980985352	Bacteria.Firmicutes.Clostridia.Clostridiales.Ruminococcaceaencultured	FAM171A1
227405	ENSG00000148468	rs11259612	0.000362863	4.53E-05	0.374972887	0.146441986	-0.971346605	0.917378995	-0.115976712	0.144779292	0.258342736	0.210010468	0.129837886	0.098521306	0.004969316	0.00026466	0.964373737	0.992258538	Bacteria.Firmicutes.Clostridia.Clostridiales.Ruminococcaceae.Ruminiclostridium.9	FAM171A1
227406	ENSG00000148468	rs11259612	0.000422119	1.08E-05	0.838241712	0.510871683	-0.739331047	0.66715481	0.022109592	0.048896902	0.199079365	0.140025025	0.107877815	0.073966852	0.002013793	2.22E-05	0.765622237	0.869357444	Bacteria.Firmicutes.Clostridia.Clostridiales.Peptostreptococcaceae	FAM171A1
227407	ENSG00000148468	rs11259612	0.011456666	0.001134774	0.529556364	0.258529908	-0.676034081	0.585095801	-0.061126172	0.070067539	0.259896168	0.171904539	0.096715392	0.061478832	0.028477183	0.001535503	0.933647172	0.846560533	Bacteria.Firmicutes.Clostridia.Clostridiales.Lachnospiraceae.Roseburia	FAM171A1
227408	ENSG00000148468	rs11259612	0.013102418	0.003287001	0.250224348	0.286667701	-0.612399679	0.550493627	-0.141548475	0.092733386	0.240159011	0.180454261	0.122023618	0.086332018	0.031805379	0.003883001	0.997851323	0.952625486	Bacteria.Firmicutes.Clostridia.Clostridiales.Lachnospiraceae.Fusicatenibacter	FAM171A1
227409	ENSG00000148468	rs11259612	0.037226053	0.104253678	0.538216985	0.064836272	-0.599614597	0.347135264	0.069329579	-0.149160508	0.282004598	0.210732213	0.112049502	0.07943621	0.126675305	0.089777397	0.997152221	0.990360691	Bacteria.Firmicutes.Clostridia.Clostridiales.Family.XI	FAM171A1
227410	ENSG00000148468	rs11259612	0.002609358	0.000344687	0.067534114	0.003490666	-0.638056716	0.533723981	-0.144855242	0.170688895	0.203901973	0.141364057	0.077935039	0.056334423	0.00884677	0.000544352	0.997466038	0.909329573	Bacteria.Bacteroidetes.Bacteroidia.Bacteroidales.Rikenellaceae	FAM171A1
227411	ENSG00000148468	rs11259612	0.076316629	0.006204543	0.484243253	0.129814962	-1.218425971	1.420359628	0.118746882	-0.192397748	0.676634027	0.50234055	0.168803955	0.125424018	0.497336227	0.182542536	0.911991532	0.99665811	Bacteria.Proteobacteria	FAM171A1
227412	ENSG00000148468	rs11259612	0.000132067	1.38E-05	0.472050148	0.680429582	-0.799890005	0.675410436	-0.060467808	0.024748186	0.19696705	0.143780699	0.083599686	0.059820488	0.000968836	3.68E-05	0.748819088	0.911014805	Bacteria.Firmicutes.Clostridia.Clostridiales.Lachnospiraceae.Lachnospira	FAM171A1
227413	ENSG00000148468	rs11259612	0.001097224	4.41E-05	0.636678609	0.334926133	-0.848047532	0.775592505	0.061970349	-0.091219329	0.2483722	0.177246653	0.130589322	0.093910948	0.008325309	0.000238015	0.783512304	0.982679299	Bacteria.Firmicutes.Bacilli	FAM171A1
227414	ENSG00000148468	rs11259612	0.000466528	6.79E-05	0.946043166	0.366403263	-0.765617145	0.631711726	-0.00679427	0.064241747	0.207875964	0.148524747	0.10001207	0.070635255	0.002319937	0.000113712	0.920797632	0.968856518	Bacteria.Firmicutes.Clostridia.Clostridiales.Lachnospiraceae..Eubacterium..hallii.group	FAM171A1
227415	ENSG00000148468	rs11259612	0.002600435	0.001260756	0.885293776	0.927963241	-0.758716838	0.660330165	-0.013114967	0.006455526	0.242371318	0.195964056	0.090560025	0.071132441	0.014980192	0.003003305	0.988162815	0.95709688	Bacteria.Proteobacteria.Betaproteobacteria.Burkholderiales	FAM171A1
227416	ENSG00000148468	rs11259612	0.12908227	0.056140758	0.626326167	0.718631851	-0.611520625	0.577331131	0.090728357	-0.04844903	0.397875232	0.296956746	0.185464963	0.133898434	0.292584135	0.086864674	0.945366445	0.991517957	Bacteria.Firmicutes.Clostridia.Clostridiales.Ruminococcaceae.Anaerotruncus	FAM171A1
227417	ENSG00000148468	rs11259612	0.391101559	0.247569793	0.322319075	0.099766735	-0.386490287	0.315720231	0.153602411	-0.152486008	0.447691906	0.270632699	0.154036768	0.091339484	0.484774716	0.227603313	0.999437234	0.98110946	Bacteria.Proteobacteria.Betaproteobacteria.Neisseriales.Neisseriaceae	FAM171A1
227418	ENSG00000148468	rs11259612	0.020275725	0.002733335	0.644995635	0.661459061	-0.681388624	0.609100103	0.058621158	-0.038052942	0.286454634	0.195630735	0.126653081	0.086506984	0.071941197	0.007445507	0.988161388	0.951411559	Bacteria.Firmicutes.Bacilli.Lactobacillales.Carnobacteriaceae	FAM171A1
227419	ENSG00000148468	rs11259612	0.618382976	0.661668782	0.892643291	0.852572404	-0.609444381	0.470871589	-0.031210714	0.037435695	1.217653673	1.071156256	0.230368255	0.200655468	0.884705096	0.685224162	0.887512431	0.868734096	Bacteria.Firmicutes.Clostridia.Clostridiales.Lachnospiraceae	FAM171A1
227420	ENSG00000148468	rs11259612	0.078755304	0.0453676	0.296274159	0.032419704	-0.533355995	0.403075787	-0.114130039	0.156089077	0.298695462	0.19759737	0.108406703	0.071426151	0.120047566	0.03234519	0.974757503	0.969189617	Bacteria.Firmicutes.Clostridia.Clostridiales.Ruminococcaceae.Subdoligranulum	FAM171A1
227421	ENSG00000148468	rs11259612	0.134510243	0.143763782	0.098335148	0.049413386	-0.415128899	0.324391328	0.172325977	-0.163102982	0.273986031	0.219257136	0.102777854	0.081475943	0.147393606	0.071422805	0.897835197	0.997412515	Bacteria.Proteobacteria.Gammaproteobacteria.Enterobacteriales.Enterobacteriaceae.Citrobacter	FAM171A1
227422	ENSG00000148468	rs11259612	7.87E-05	4.43E-06	0.306009237	0.008304147	-0.756461988	0.646994752	-0.091496459	0.173889762	0.179644834	0.129305769	0.08869081	0.063897158	0.000448046	1.31E-05	0.955723558	0.611050539	Bacteria.Firmicutes.Clostridia.Clostridiales.Lachnospiraceae.Coprococcus.1	FAM171A1
227423	ENSG00000148468	rs11259612	0.000679755	2.77E-05	0.786571747	0.441804056	-0.817276816	0.734316995	0.035169692	-0.067074897	0.22917159	0.162990489	0.129362859	0.086680955	0.004163169	8.66E-05	0.680919995	0.910444892	Bacteria.Firmicutes.Bacilli.Lactobacillales	FAM171A1
227424	ENSG00000148468	rs11259612	0.131382226	0.520023047	0.011757722	0.001390065	-0.353747555	0.13491421	0.230385196	-0.253867712	0.231565768	0.208596499	0.088906266	0.076054396	0.272730569	0.266263692	0.999028109	0.997798285	Bacteria.Actinobacteria.Actinobacteria.Micrococcales.Micrococcaceae	FAM171A1
227425	ENSG00000148468	rs11259612	0.000352396	1.40E-05	0.715796559	0.302708073	-0.758097544	0.672776071	0.031810292	-0.0669435	0.201150252	0.143356624	0.086996869	0.064445732	0.001356936	2.84E-05	0.883129881	0.897798382	Bacteria.Proteobacteria.Gammaproteobacteria.Pasteurellales.Pasteurellaceae.Haemophilus	FAM171A1
227426	ENSG00000148468	rs11259612	0.000610682	9.00E-05	0.738742993	0.404673294	-0.840662254	0.790905424	0.037279194	-0.073889929	0.233537102	0.189554106	0.111305735	0.088102095	0.004872241	0.000270535	0.999513786	0.926764439	Bacteria.Firmicutes.Erysipelotrichia.Erysipelotrichales.Erysipelotrichaceae	FAM171A1
227427	ENSG00000148468	rs11259612	0.038049718	0.04404441	0.306717283	0.085995517	-0.550198576	0.412859293	0.134483282	-0.182326133	0.259918472	0.20110468	0.130551978	0.104606375	0.058742338	0.024396303	0.998173674	0.986722564	Bacteria.Firmicutes.Bacilli.Bacillales	FAM171A1
227428	ENSG00000148468	rs11259612	0.057790879	0.011603759	0.554399502	0.676920577	-0.624544963	0.58774872	0.087365248	-0.044843128	0.323445322	0.226376589	0.147026226	0.1071451	0.14249146	0.020533127	0.998330087	0.999834196	Bacteria.Actinobacteria.Coriobacteriia.Coriobacteriales.Coriobacteriaceae.Collinsella	FAM171A1
227429	ENSG00000148468	rs11259612	0.079360643	0.026443714	0.935434935	0.949192645	-0.74794199	0.653115008	-0.012745762	0.006851707	0.419736876	0.287644933	0.1567392	0.10711905	0.224967722	0.051671975	0.997570438	0.987066592	Bacteria.Firmicutes.Clostridia.Clostridiales.Lachnospiraceae.Lachnospiraceae.UCG.008	FAM171A1
227430	ENSG00000148468	rs11259612	0.000134787	7.25E-06	0.242983835	0.159621649	-0.911011	0.789968057	0.092838809	-0.080967505	0.224659346	0.162145912	0.078803287	0.056923485	0.001765384	4.81E-05	0.998302481	0.99762474	Bacteria.Proteobacteria.Gammaproteobacteria.Enterobacteriales.Enterobacteriaceae.Escherichia.Shigella	FAM171A1
227431	ENSG00000148468	rs11259612	2.99E-05	7.83E-07	0.060777813	0.01847185	-1.023842776	0.863657879	-0.19214308	0.16914939	0.228292876	0.158262416	0.100717949	0.070015237	0.00042845	4.11E-06	0.85181663	0.707940081	Bacteria.Firmicutes.Clostridia.Clostridiales.Lachnospiraceae..Eubacterium..eligens.group	FAM171A1
227432	ENSG00000148468	rs11259612	0.341480004	0.372464002	0.622447792	0.595931375	-0.521413332	0.429571587	-0.049332411	0.044593008	0.544183109	0.478379037	0.099719892	0.083688718	0.896748936	0.585315292	0.998947111	0.990961684	Bacteria.Bacteroidetes	FAM171A1
227433	ENSG00000148468	rs11259612	0.000543889	5.99E-05	0.691591347	0.246305257	-0.76371498	0.624614457	-0.036367941	0.069861981	0.210061007	0.145631123	0.091275638	0.059723434	0.002657847	0.000175911	0.903572727	0.994448463	Bacteria.Bacteroidetes.Bacteroidia.Bacteroidales.Porphyromonadaceae	FAM171A1
227434	ENSG00000148468	rs11259612	0.000702774	0.000299413	0.347242075	0.634917785	-0.949654994	0.736967892	0.090597473	-0.033137829	0.267073313	0.193017754	0.095697606	0.069467224	0.006661442	0.001257694	0.856617769	0.904520761	Bacteria.Firmicutes.Negativicutes.Selenomonadales.Veillonellaceae	FAM171A1
227435	ENSG00000148468	rs11259612	0.004283976	0.005529158	0.23025548	0.270250893	-0.651177266	0.548562834	0.117923284	-0.089265018	0.220079589	0.191220326	0.097385555	0.080287582	0.017030281	0.006755468	0.999305535	0.989974535	Bacteria.Proteobacteria.Gammaproteobacteria.Pseudomonadales.Pseudomonadaceae.Pseudomonas	FAM171A1
227436	ENSG00000148468	rs11259612	0.42279455	0.771427451	0.244463747	0.022878071	-0.318644844	0.081780272	0.164607955	-0.220682065	0.395047365	0.280353112	0.140166102	0.094716216	0.55302146	0.441933354	0.998986731	0.998377846	Bacteria.Firmicutes.Clostridia.Clostridiales.Family.XI.Anaerococcus	FAM171A1
227437	ENSG00000148468	rs11259612	0.000928174	1.81E-05	0.885277415	0.368315098	-0.761782969	0.688969422	-0.015879663	0.067801988	0.219667	0.149021184	0.109634755	0.07484976	0.003992374	5.25E-05	0.852086581	0.968614954	Bacteria.Firmicutes.Clostridia.Clostridiales.Peptostreptococcaceae.Intestinibacter	FAM171A1
227438	ENSG00000148468	rs11259612	0.019889333	0.096647132	0.554373994	0.161920494	-0.624892108	0.388551977	0.053257922	-0.105654298	0.261854685	0.230548936	0.089621513	0.074694622	0.10527484	0.106570642	0.984987993	0.971423926	Bacteria.Proteobacteria.Deltaproteobacteria.Desulfovibrionales.Desulfovibrionaceae.Desulfovibrio	FAM171A1
227439	ENSG00000148468	rs11259612	0.000271834	9.32E-06	0.851479754	0.433967952	-0.792560893	0.708270704	0.022933204	-0.06502885	0.206008332	0.147431175	0.122006969	0.082605141	0.001581537	2.79E-05	0.751893348	0.921307549	Bacteria.Firmicutes.Bacilli.Lactobacillales.Streptococcaceae.Streptococcus	FAM171A1
227440	ENSG00000148468	rs11259612	0.001931685	0.000313645	0.966035456	0.509711518	-0.785307306	0.624321892	0.004117522	-0.041804036	0.243136173	0.164117615	0.096332098	0.063063604	0.010834847	0.000791589	0.99830237	0.997282036	Bacteria.Firmicutes.Clostridia.Clostridiales.Clostridiaceae.1.Clostridium.sensu.stricto.1	FAM171A1
227441	ENSG00000148468	rs11259612	0.227387102	0.36280033	0.297364238	0.070359156	-0.42478423	0.245952004	0.14577921	-0.196644416	0.348624079	0.268393173	0.138784184	0.106908601	0.240822688	0.217883228	0.998201428	0.99782309	Bacteria.Firmicutes.Bacilli.Bacillales.Staphylococcaceae.Staphylococcus	FAM171A1
227442	ENSG00000148468	rs11259612	0.000177693	1.19E-05	0.351793322	0.195732523	-0.894118737	0.795348895	-0.099544168	0.102373146	0.224999609	0.167844121	0.106152446	0.078324024	0.001868602	5.94E-05	0.911591624	0.851117823	Bacteria.Firmicutes.Clostridia.Clostridiales.Ruminococcaceae.Ruminococcaceae.UCG.005	FAM171A1
227443	ENSG00000148468	rs11259612	0.000704933	3.65E-05	0.621136898	0.493540513	-0.745522532	0.650047064	0.038150094	-0.039015421	0.209721515	0.146780994	0.076826045	0.056665894	0.002830032	6.55E-05	0.801174579	0.8806471	Bacteria.Fusobacteria.Fusobacteriia.Fusobacteriales.Fusobacteriaceae.Fusobacterium	FAM171A1
227444	ENSG00000148468	rs11259612	0.004522341	0.000197305	0.527504648	0.915205438	-0.687023764	0.67393933	0.09622683	0.013099062	0.233693278	0.17092566	0.151494471	0.122554294	0.019628834	0.000715641	0.87738181	0.994989321	Bacteria.Actinobacteria.Coriobacteriia.Coriobacteriales	FAM171A1
227445	ENSG00000148468	rs11259612	0.004016864	0.001933599	0.529557176	0.723511746	-0.926713547	0.734310253	-0.066960121	0.02691042	0.310843306	0.227370288	0.105946225	0.07574397	0.037135729	0.008211546	0.787172373	0.896476225	Bacteria.Firmicutes.Erysipelotrichia.Erysipelotrichales.Erysipelotrichaceae.Faecalitalea	FAM171A1
227446	ENSG00000148468	rs11259612	0.00354551	0.014170577	0.162947663	0.01655928	-0.616612764	0.416315138	0.099141479	-0.137592811	0.203869552	0.165218756	0.070264389	0.055953223	0.014769452	0.015277981	0.801440453	0.529968097	Bacteria.Firmicutes.Clostridia.Clostridiales.Lachnospiraceae.Tyzzerella	FAM171A1
227447	ENSG00000148468	rs11259612	0.001828363	0.00012577	0.551553114	0.884086085	-0.698651895	0.621027414	0.062902933	-0.01172725	0.215094966	0.152388384	0.105100497	0.080127979	0.005482688	0.000172275	0.755125643	0.9813233	Bacteria.Actinobacteria.Actinobacteria.Bifidobacteriales.Bifidobacteriaceae.Bifidobacterium	FAM171A1
227448	ENSG00000148468	rs11259612	0.000346733	1.20E-05	0.458177125	0.145615037	-0.892279354	0.850181531	-0.105291707	0.153929914	0.236444807	0.179492786	0.141097821	0.104530157	0.003697434	9.30E-05	0.836256722	0.987554159	Bacteria.Firmicutes.Clostridia.Clostridiales.Family.XIII	FAM171A1
227449	ENSG00000148468	rs11259612	0.000625388	9.64E-05	0.701575874	0.403443973	-0.845168926	0.789413619	0.043250585	-0.074261114	0.2352739	0.190101088	0.112378981	0.088312171	0.005493647	0.000352707	0.993501001	0.903754938	Bacteria.Firmicutes.Erysipelotrichia.Erysipelotrichales	FAM171A1
227450	ENSG00000148468	rs11259612	0.002267217	0.00097703	0.254784556	0.082242159	-0.658328766	0.535381865	-0.118272997	0.129221854	0.207248105	0.155113267	0.102953439	0.073226293	0.007262281	0.001156608	0.882952099	0.774092945	Bacteria.Firmicutes.Clostridia.Clostridiales.Lachnospiraceaencultured	FAM171A1
227451	ENSG00000148468	rs11259612	0.000111037	2.49E-05	0.314007621	0.264253541	-0.879808145	0.779298927	0.121038347	-0.110173371	0.213984796	0.171842423	0.119298103	0.097847034	0.001070941	8.64E-05	0.619755206	0.884872507	Bacteria.Actinobacteria.Actinobacteria	FAM171A1
227452	ENSG00000148468	rs11259612	0.318780909	0.332151471	0.379112559	0.365112711	-0.431740425	0.361131269	-0.104177164	0.09002631	0.429783549	0.369644177	0.117650484	0.098718188	0.574395582	0.374651016	0.815099991	0.890273479	Bacteria.Firmicutes.Clostridia.Clostridiales.Lachnospiraceae..Eubacterium..rectale.group	FAM171A1
227453	ENSG00000148468	rs11259612	0.000662762	2.11E-05	0.379362154	0.102654556	-0.967672265	0.929122955	-0.109546386	0.14565997	0.270742217	0.202811183	0.123779295	0.088007343	0.011544456	0.000221178	0.998768023	0.918960091	Bacteria.Firmicutes.Clostridia.Clostridiales.Ruminococcaceae.Ruminococcaceae.NK4A214.group	FAM171A1
227454	ENSG00000148468	rs11259612	0.117194051	0.15734435	0.068613499	0.03006303	-0.409892865	0.301925174	-0.247055182	0.21026999	0.258210949	0.211090167	0.133455706	0.094838465	0.137752406	0.065980454	0.99786128	0.999462671	Bacteria.Firmicutes.Clostridia.Clostridiales.Lachnospiraceae.Anaerostipes	FAM171A1
227455	ENSG00000148468	rs11259612	0.000105253	6.64E-06	0.276304666	0.130580433	-0.901679424	0.823390513	-0.12446731	0.126177138	0.218479698	0.168199753	0.113384539	0.082421752	0.001527969	4.44E-05	0.890110029	0.906546295	Bacteria.Firmicutes.Clostridia.Clostridiales.Ruminococcaceae.Ruminococcaceae.UCG.003	FAM171A1
227456	ENSG00000148468	rs11259612	0.001563821	6.45E-05	0.912796152	0.691324652	-0.764817849	0.686356758	0.010163393	0.024271531	0.231795875	0.160816284	0.092450852	0.060860727	0.005206711	0.000137035	0.99894297	0.998882343	Bacteria.Verrucomicrobia.Verrucomicrobiae.Verrucomicrobiales.Verrucomicrobiaceae.Akkermansia	FAM171A1
227457	ENSG00000148468	rs11259612	0.000701591	3.60E-05	0.624067057	0.500383179	-0.745876149	0.650537048	0.037837451	-0.038435853	0.209733033	0.146763231	0.076842119	0.056722095	0.002820569	6.26E-05	0.81434004	0.87724048	Bacteria.Fusobacteria.Fusobacteriia.Fusobacteriales	FAM171A1
227458	ENSG00000148468	rs11259612	0.003624771	0.000237455	0.719004292	0.676750958	-0.730253106	0.740138906	0.034332296	0.031302218	0.242053236	0.19037768	0.095015533	0.074749723	0.026046937	0.001793547	0.966546108	0.95906968	Bacteria.Firmicutes.Clostridia.Clostridiales.Ruminococcaceae.Ruminiclostridium.6	FAM171A1
227459	ENSG00000148468	rs11259612	0.000200121	9.97E-06	0.253816953	0.167723499	-0.923270086	0.801014533	0.091955239	-0.080797249	0.234411305	0.16736952	0.079880018	0.057923415	0.003020314	7.42E-05	0.934902435	0.965530807	Bacteria.Proteobacteria.Gammaproteobacteria.Enterobacteriales.Enterobacteriaceae	FAM171A1
227460	ENSG00000148468	rs11259612	0.00010919	3.58E-06	0.491483912	0.182093157	-0.838849864	0.763582147	-0.070192445	0.093492304	0.20378169	0.150892563	0.10146218	0.069328366	0.000883278	1.06E-05	0.999417824	0.981957222	Bacteria.Firmicutes.Clostridia.Clostridiales.Christensenellaceae.Christensenellaceae.R.7.group	FAM171A1
227461	ENSG00000148468	rs11259612	0.13790719	0.122405416	0.137237876	0.009327296	-0.43436536	0.308548465	-0.189420138	0.230760868	0.289221531	0.197177052	0.125907101	0.08615672	0.189964796	0.085939205	0.998793879	0.998019463	Bacteria.Firmicutes.Clostridia.Clostridiales.Lachnospiraceae.Blautia	FAM171A1
227462	ENSG00000148468	rs11259612	9.79E-05	3.73E-06	0.176178953	0.091435944	-0.930648501	0.813906535	-0.130705722	0.115905265	0.22436228	0.161186962	0.095596048	0.067668356	0.001791306	3.32E-05	0.974916192	0.944015052	Bacteria.Firmicutes.Clostridia.Clostridiales.Ruminococcaceae.Ruminococcus.1	FAM171A1
227463	ENSG00000148468	rs11259612	0.000814243	0.000143304	0.613150451	0.527899174	-0.854303898	0.746112955	-0.050639633	0.047638369	0.243431095	0.184812016	0.099685288	0.075071283	0.009933884	0.000939389	0.908170091	0.908416907	Bacteria.Firmicutes.Clostridia.Clostridiales.Lachnospiraceae..Eubacterium..xylanophilum.group	FAM171A1
227464	ENSG00000148468	rs11259612	0.000967316	8.51E-05	0.865439607	0.81759645	-0.762662838	0.65477068	0.016103075	-0.016734267	0.220758296	0.156324764	0.094659594	0.072267621	0.005186201	0.000251002	0.998970432	0.998994847	Bacteria.Firmicutes.Erysipelotrichia.Erysipelotrichales.Erysipelotrichaceae.Erysipelatoclostridium	FAM171A1
227465	ENSG00000148468	rs11259612	0.341560844	0.372549342	0.622337369	0.595816981	-0.521329678	0.429496068	-0.049349712	0.044607807	0.544187548	0.478380841	0.099723163	0.083690391	0.895032652	0.584959078	0.998912436	0.99093613	Bacteria.Bacteroidetes.Bacteroidia.Bacteroidales	FAM171A1
227466	ENSG00000148468	rs11259612	0.799589106	0.946284949	0.454076722	0.649212428	0.411334873	0.08838525	-0.200808543	0.097221825	1.613679183	1.306901647	0.266647865	0.212765746	0.999415694	0.908173218	0.990344402	0.961492695	Bacteria.Firmicutes	FAM171A1
227467	ENSG00000148468	rs11259612	0.144326726	0.947882097	0.502353378	0.025806628	-0.48752218	0.019322586	0.076396628	-0.223335439	0.329988321	0.294480903	0.113265161	0.097927297	0.230908998	0.499932416	0.664170338	0.497719177	Bacteria.Firmicutes.Erysipelotrichia.Erysipelotrichales.Erysipelotrichaceae.Holdemanella	FAM171A1
227468	ENSG00000148468	rs11259612	0.086595482	0.034648532	0.110264257	0.038401974	-0.464495151	0.401750231	0.144346984	-0.124529691	0.26701649	0.186250436	0.089170315	0.058939855	0.1472594	0.037771267	0.999614985	0.99936283	Bacteria.Firmicutes.Clostridia.Clostridiales.Lachnospiraceae.Tyzzerella.4	FAM171A1
227469	ENSG00000148468	rs11259612	0.045395044	0.073473645	0.423274883	0.26905662	-0.583282289	0.442111274	0.089048735	-0.101326793	0.28597642	0.243073913	0.110515211	0.090907201	0.1198435	0.062684114	0.999814869	0.914519823	Bacteria.Actinobacteria.Actinobacteria.Corynebacteriales.Corynebacteriaceae	FAM171A1
227470	ENSG00000148468	rs11259612	0.000367537	5.55E-05	0.301896624	0.200683872	-0.735097786	0.621378786	-0.101442737	0.085308885	0.195711877	0.14414983	0.097492647	0.06600197	0.001480015	0.000114081	0.996033175	0.930860168	Bacteria.Firmicutes.Clostridia.Clostridiales.Lachnospiraceae.Lachnospiraceae.NK4A136.group	FAM171A1
227471	ENSG00000148468	rs11259612	0.000359994	0.000107536	0.297948289	0.181044014	-0.986611409	0.903081853	0.157590673	-0.165911753	0.262234216	0.219149898	0.150211877	0.122731095	0.004987603	0.000486575	0.925664213	0.949592213	Bacteria.Actinobacteria	FAM171A1
227472	ENSG00000148468	rs11259612	0.000180045	1.01E-05	0.581640993	0.777170418	-0.824132163	0.697651196	-0.060071889	0.020672055	0.207590876	0.145859009	0.10848766	0.072745605	0.000952429	2.54E-05	0.999334555	0.995088363	Bacteria.Firmicutes.Erysipelotrichia.Erysipelotrichales.Erysipelotrichaceae.Erysipelotrichaceae.UCG.003	FAM171A1
227473	ENSG00000148468	rs11259612	0.0003149	1.25E-05	0.72906708	0.335552357	-0.76092903	0.675293486	0.031664179	-0.064488357	0.200091507	0.142943046	0.091030801	0.066477915	0.001267615	2.51E-05	0.864993033	0.870231053	Bacteria.Proteobacteria.Gammaproteobacteria.Pasteurellales.Pasteurellaceae	FAM171A1
227474	ENSG00000148468	rs11259612	0.108835982	0.413855716	0.012228995	0.001804659	-0.371751945	0.167303047	0.227470763	-0.253395575	0.228709152	0.203452435	0.088291243	0.077909838	0.17059651	0.157969183	0.869808341	0.986978786	Bacteria.Actinobacteria.Actinobacteria.Micrococcales	FAM171A1
227475	ENSG00000148468	rs11259612	0.001500774	0.000679284	0.855549069	0.863021887	-0.755975413	0.651505579	-0.015353577	0.011446454	0.228185024	0.182676763	0.084010968	0.066086888	0.008097339	0.00154063	0.949153628	0.959508073	Bacteria.Proteobacteria.Betaproteobacteria.Burkholderiales.Alcaligenaceae	FAM171A1
227476	ENSG00000148468	rs11259612	0.140531038	0.024226924	0.803726089	0.620907094	-0.723349719	0.877531766	-0.041150446	-0.060492721	0.484902252	0.38044967	0.164912044	0.121738952	0.443327407	0.085721062	0.996108676	0.998901623	Bacteria.Firmicutes.Clostridia.Clostridiales.Lachnospiraceae..Ruminococcus..gnavus.group	FAM171A1
227477	ENSG00000148468	rs11259612	0.001079681	0.002086009	0.185842237	0.176050403	-0.691965043	0.553656557	0.13194065	-0.115415091	0.202352965	0.1727825	0.098690794	0.084387278	0.004936991	0.002408556	0.999550314	0.996901429	Bacteria.Proteobacteria.Gammaproteobacteria.Pseudomonadales	FAM171A1
227478	ENSG00000148468	rs11259612	0.002412448	0.000566699	0.794270065	0.483446323	-0.730634632	0.609985254	0.022148594	-0.044256941	0.231529589	0.168367439	0.084592404	0.062798199	0.008090413	0.000762769	0.851193812	0.941587602	Bacteria.Firmicutes.Negativicutes.Selenomonadales.Acidaminococcaceae.Phascolarctobacterium	FAM171A1
227479	ENSG00000148468	rs11259612	0.030834379	0.010944784	0.295817816	0.391961146	-0.587739437	0.541989763	0.102180856	-0.065230842	0.266368445	0.206988133	0.096964316	0.075698331	0.077075531	0.014601408	0.853683837	0.926870238	Bacteria.Firmicutes.Clostridia.Clostridiales.Lachnospiraceae.Lachnospiraceae.UCG.010	FAM171A1
227480	ENSG00000148468	rs11259612	0.000203929	1.08E-05	0.43517039	0.324909268	-0.768581234	0.667951716	0.055851184	-0.051648879	0.195414633	0.140185623	0.071133687	0.052075019	0.000981897	2.90E-05	0.973523722	0.966688183	Bacteria.Proteobacteria.Betaproteobacteria.Burkholderiales.Alcaligenaceae.Parasutterella	FAM171A1
227481	ENSG00000148484	rs921744	0.032019227	4.95E-05	0.964017332	0.13302495	-0.284163177	1.308505263	0.003758545	0.284901264	0.129720424	0.301296678	0.082998611	0.187306087	0.053772202	0.000146427	0.849753196	0.678686185	Bacteria.Firmicutes.Clostridia.Clostridiales.Ruminococcaceae.Butyricicoccus	RSU1
227482	ENSG00000148484	rs921744	0.170564098	0.059594589	0.793427798	0.544122729	-0.341979702	1.457145726	0.022436808	-0.157217009	0.24682762	0.760197789	0.085335549	0.257839557	0.593135714	0.198326158	0.99967607	0.999141757	Bacteria.Firmicutes.Negativicutes.Selenomonadales	RSU1
227483	ENSG00000148484	rs921744	0.391971069	0.277100606	0.210855375	0.430054556	-0.141053521	0.638880547	0.072272234	-0.162559438	0.163691603	0.58296753	0.05720014	0.204740833	0.376028428	0.189314349	0.999586829	0.996426659	Bacteria.Firmicutes.Negativicutes.Selenomonadales.Veillonellaceae.Megasphaera	RSU1
227484	ENSG00000148484	rs921744	0.009693318	5.85E-05	0.152153827	0.766241672	-0.318686721	1.04993618	-0.08714698	-0.044352959	0.119625413	0.244431075	0.060154979	0.148574536	0.018195932	9.30E-05	0.520143699	0.977540482	Bacteria.Actinobacteria.Actinobacteria.Bifidobacteriales.Bifidobacteriaceae	RSU1
227485	ENSG00000148484	rs921744	0.020438479	0.00020324	0.848675078	0.285250086	-0.293145285	1.238802575	0.013282467	-0.194118873	0.123404266	0.314889755	0.069338454	0.180183335	0.033235346	0.000314646	0.757810643	0.955303348	Bacteria.Firmicutes.Bacilli.Lactobacillales.Streptococcaceae	RSU1
227486	ENSG00000148484	rs921744	0.016358762	0.000177274	0.220404599	0.93713975	-0.291099292	0.98936419	0.099720816	0.013893936	0.118148091	0.248923839	0.080603409	0.175502759	0.018850227	0.000208289	0.946830748	0.962141134	Bacteria.Firmicutes.Clostridia.Clostridiales.Ruminococcaceae.Ruminiclostridium.5	RSU1
227487	ENSG00000148484	rs921744	0.019633992	0.000136796	0.17467089	0.278442778	-0.28237801	1.062403451	-0.075961763	0.123585433	0.11807185	0.262273149	0.05536075	0.113087853	0.025453497	0.000166303	0.996546716	0.994860843	Bacteria.Firmicutes.Clostridia.Clostridiales.Ruminococcaceae.Ruminococcaceae.UCG.002	RSU1
227488	ENSG00000148484	rs921744	0.029698684	0.00036895	0.466459542	0.223366032	-0.369716432	1.33738911	-0.047542111	0.176945994	0.166370205	0.356176179	0.064904292	0.143953669	0.089692505	0.002026754	0.85144685	0.862826531	Bacteria.Firmicutes.Clostridia.Clostridiales.Ruminococcaceae.Ruminococcaceae.UCG.014	RSU1
227489	ENSG00000148484	rs921744	0.020838734	9.84E-05	0.695539657	0.227083789	-0.28150921	1.019736408	-0.02378255	0.154570776	0.118896066	0.245919472	0.060505683	0.126773878	0.026365133	0.000160141	0.996893502	0.916541526	Bacteria.Firmicutes.Clostridia.Clostridiales.Lachnospiraceae.Coprococcus.1	RSU1
227490	ENSG00000148484	rs921744	0.29318844	0.010650082	0.082522137	0.123576943	-0.148402901	0.769037208	0.116340042	-0.209126903	0.140055401	0.292548896	0.065988171	0.134068233	0.243567386	0.011839404	0.734081587	0.955201279	Bacteria.Firmicutes.Clostridia.Clostridiales.Ruminococcaceae..Eubacterium..coprostanoligenes.group	RSU1
227491	ENSG00000148484	rs921744	0.413818062	0.906228088	0.174999661	0.520092411	0.453254649	-0.231698647	-0.129283384	0.218671053	0.5511453	1.959383081	0.094294296	0.338152833	0.987348183	0.818069714	0.996576058	0.842354112	Bacteria.Firmicutes.Clostridia.Clostridiales	RSU1
227492	ENSG00000148484	rs921744	0.023265679	4.32E-05	0.317673183	0.250536637	-0.271266277	1.063349085	-0.056695867	-0.138768903	0.11676947	0.242716268	0.056308871	0.119707137	0.030119755	8.81E-05	0.580583211	0.854957409	Bacteria.Firmicutes.Negativicutes.Selenomonadales.Veillonellaceae.Veillonella	RSU1
227493	ENSG00000148484	rs921744	0.100956046	0.000718913	0.420575188	0.056011259	-0.228535523	0.901752817	-0.045441001	0.200452434	0.137383116	0.254111016	0.05606653	0.103049122	0.111808579	0.001093406	0.919919759	0.710111071	Bacteria.Firmicutes.Clostridia.Clostridiales.Lachnospiraceae.Roseburia	RSU1
227494	ENSG00000148484	rs921744	0.047534335	0.007086723	0.944005784	0.96780362	-0.29046063	1.028310965	0.005419559	-0.0065182	0.143851456	0.369974142	0.076868914	0.16087741	0.089247227	0.009603532	0.833007995	0.992983965	Bacteria.Firmicutes.Bacilli	RSU1
227495	ENSG00000148484	rs921744	0.019453627	9.59E-05	0.688124334	0.205863421	-0.281106493	1.009679613	-0.018450264	-0.118036583	0.117359204	0.243064242	0.045762685	0.092388728	0.023259377	0.000142368	0.95477287	0.906945255	Bacteria.Firmicutes.Negativicutes.Selenomonadales.Veillonellaceae.Dialister	RSU1
227496	ENSG00000148484	rs921744	0.293477847	0.002930382	0.446721077	0.887741045	-0.186054344	1.041066073	0.053560885	0.018998209	0.175695187	0.336929268	0.069971328	0.134064346	0.356556989	0.008219721	0.997152221	0.990360691	Bacteria.Firmicutes.Clostridia.Clostridiales.Family.XI	RSU1
227497	ENSG00000148484	rs921744	0.03957706	0.000888045	0.10774764	0.16228234	-0.25006349	0.916600253	0.073423071	-0.130189721	0.119091633	0.263243701	0.045029482	0.092121036	0.049776326	0.000926393	0.552963221	0.767703141	Bacteria.Proteobacteria.Betaproteobacteria.Burkholderiales.Alcaligenaceae.Sutterella	RSU1
227498	ENSG00000148484	rs921744	0.016002779	0.008738242	0.468421321	0.314174257	-0.330716896	0.815147477	0.036559494	0.110606897	0.133759581	0.301617192	0.050132151	0.109054469	0.038346757	0.010237733	0.943988959	0.879261686	Bacteria.Proteobacteria.Betaproteobacteria.Burkholderiales.Alcaligenaceae	RSU1
227499	ENSG00000148484	rs921744	0.035030923	0.000336543	0.622160448	0.981207496	-0.334909011	1.046901322	-0.03237177	-0.003380312	0.155601386	0.276754389	0.065381784	0.142963808	0.068322495	0.000833437	0.891952888	0.947947208	Bacteria.Firmicutes.Clostridia.Clostridiales.Ruminococcaceae.Ruminococcus.2	RSU1
227500	ENSG00000148484	rs921744	0.205221382	0.000656934	0.276606783	0.94008242	-0.188454073	0.978074771	-0.061634641	0.007718682	0.147294041	0.273441363	0.056182243	0.102297677	0.168953938	0.001394429	0.999507593	0.935584968	Bacteria.Firmicutes.Clostridia.Clostridiales.Lachnospiraceae.Lachnoclostridium	RSU1
227501	ENSG00000148484	rs921744	0.025539125	8.77E-05	0.962627116	0.484363141	-0.288251836	1.079750817	0.002935891	0.079534775	0.126154191	0.258325427	0.062418855	0.113093349	0.034451602	0.000136444	0.946823038	0.939697157	Bacteria.Proteobacteria.Deltaproteobacteria	RSU1
227502	ENSG00000148484	rs921744	0.102680356	0.000164999	0.157586069	0.687313969	-0.211186086	1.060673034	-0.094774259	-0.059803373	0.127607808	0.265451556	0.066300337	0.147925635	0.107316139	0.000384285	0.547353316	0.939071862	Bacteria.Actinobacteria.Actinobacteria	RSU1
227503	ENSG00000148484	rs921744	0.016449585	2.59E-05	0.558208406	0.195484734	-0.315513716	1.141931579	-0.038339665	-0.164409834	0.128170164	0.252385835	0.065148613	0.125716668	0.027041685	4.53E-05	0.719851693	0.869357444	Bacteria.Firmicutes.Clostridia.Clostridiales.Peptostreptococcaceae	RSU1
227504	ENSG00000148484	rs921744	0.418621699	0.122380831	0.508968826	0.426702139	-0.169457493	0.714415357	0.061898176	-0.159270419	0.208201017	0.456514602	0.09321252	0.199140467	0.493756453	0.120174286	0.978154064	0.998920199	Bacteria.Firmicutes.Clostridia.Clostridiales.Lachnospiraceae..Eubacterium..ventriosum.group	RSU1
227505	ENSG00000148484	rs921744	0.017028947	4.87E-05	0.693437598	0.077305059	-0.299961509	1.068539244	-0.019584594	0.177649721	0.122529926	0.245764678	0.04946545	0.098994076	0.026156252	9.49E-05	0.732195911	0.875983782	Bacteria.Firmicutes.Negativicutes.Selenomonadales.Acidaminococcaceae	RSU1
227506	ENSG00000148484	rs921744	0.017501832	0.000141158	0.563475596	0.525230428	-0.294885799	1.014082336	0.031411341	-0.064187325	0.12099058	0.250913248	0.054099886	0.100497318	0.023451678	0.000181895	0.939822837	0.990835033	Bacteria.Bacteroidetes.Bacteroidia.Bacteroidales.Porphyromonadaceae.Parabacteroides	RSU1
227507	ENSG00000148484	rs921744	0.034395075	0.001366124	0.670907514	0.677922647	-0.32336477	1.111918344	0.029223821	-0.067275405	0.149693623	0.332548847	0.068470491	0.161273981	0.068244655	0.002129539	0.999513786	0.972272523	Bacteria.Firmicutes.Erysipelotrichia.Erysipelotrichales.Erysipelotrichaceae	RSU1
227508	ENSG00000148484	rs921744	0.043804642	0.000359369	0.372723614	0.268659242	-0.254387836	0.952301756	-0.055680356	0.146236894	0.123767887	0.253079413	0.062040583	0.131089251	0.052741391	0.000418964	0.850905	0.968856518	Bacteria.Firmicutes.Clostridia.Clostridiales.Lachnospiraceae..Eubacterium..hallii.group	RSU1
227509	ENSG00000148484	rs921744	0.059946925	0.026969391	0.732077424	0.559023176	-0.262011657	0.860546447	0.023435316	-0.097035702	0.136886235	0.380366351	0.068162327	0.165230583	0.105897721	0.019845985	0.822524502	0.986601832	Bacteria.Bacteroidetes.Bacteroidia.Bacteroidales.Porphyromonadaceae.Odoribacter	RSU1
227510	ENSG00000148484	rs921744	0.208614334	0.117650824	0.738231929	0.982363256	-0.236846511	1.013837094	0.023373368	-0.005690921	0.186522515	0.639475019	0.069645105	0.256462014	0.391614335	0.128161031	0.996483139	0.902806036	Bacteria.Bacteroidetes.Bacteroidia.Bacteroidales.Porphyromonadaceae.Butyricimonas	RSU1
227511	ENSG00000148484	rs921744	0.134738328	0.006883368	0.819548567	0.58097098	-0.256725496	1.235451641	0.015243742	0.095896774	0.169540293	0.4428166	0.066555865	0.172878646	0.255594249	0.016269542	0.999469974	0.986131077	Bacteria.Bacteroidetes.Bacteroidia.Bacteroidales.Porphyromonadaceae.Barnesiella	RSU1
227512	ENSG00000148484	rs921744	0.019339779	0.000116981	0.792106442	0.384536987	-0.292111511	1.015851968	0.017290733	0.132550366	0.121834479	0.247986965	0.065335176	0.151418814	0.026824003	0.000174613	0.997048205	0.999513539	Bacteria.Firmicutes.Clostridia.Clostridiales.Lachnospiraceae.Dorea	RSU1
227513	ENSG00000148484	rs921744	0.234793197	0.016202272	0.41629819	0.553562786	-0.194565036	0.878955928	0.058450026	-0.085286334	0.162265079	0.356195811	0.071454419	0.143224148	0.276863635	0.025212492	0.861493057	0.911650628	Bacteria.Firmicutes.Clostridia.Clostridiales.Lachnospiraceae..Eubacterium..xylanophilum.group	RSU1
227514	ENSG00000148484	rs921744	0.154081332	0.001003434	0.962235197	0.293900593	-0.279589806	1.344361618	-0.002695509	-0.11415067	0.193914371	0.39045773	0.056713001	0.107890209	0.258257002	0.005363755	0.927543726	0.995251343	Bacteria.Proteobacteria.Gammaproteobacteria	RSU1
227515	ENSG00000148484	rs921744	0.061605019	0.008311698	0.948329462	0.952779922	-0.291093751	1.004395612	-0.005584744	-0.014801441	0.15308751	0.369118463	0.085850837	0.249007718	0.109283139	0.011371478	0.899243652	0.994506574	Bacteria.Firmicutes.Clostridia.Clostridiales.Family.XIII	RSU1
227516	ENSG00000148484	rs921744	0.076383409	6.98E-05	0.955794463	0.099394076	-0.279611474	1.379399034	-0.003164106	-0.207181775	0.155314029	0.324928567	0.056864589	0.123963015	0.127353717	0.000448595	0.972201952	0.732554995	Bacteria.Firmicutes.Negativicutes.Selenomonadales.Veillonellaceae	RSU1
227517	ENSG00000148484	rs921744	0.507669371	0.198826273	0.102912101	0.005547897	0.215622417	-0.929953301	-0.109215367	0.449375665	0.323709223	0.71648495	0.066038052	0.156711139	0.849203124	0.464794504	0.956359196	0.671558699	Bacteria.Firmicutes.Clostridia.Clostridiales.Ruminococcaceae	RSU1
227518	ENSG00000148484	rs921744	0.116888329	0.009617307	0.669893539	0.370077954	-0.24253761	0.842775697	0.041744941	-0.175752195	0.152656026	0.316004134	0.097487426	0.194741166	0.1511345	0.01293959	0.943330549	0.989731238	Bacteria.Actinobacteria.Coriobacteriia.Coriobacteriales.Coriobacteriaceae	RSU1
227519	ENSG00000148484	rs921744	0.054557348	0.000253123	0.925400001	0.613968237	-0.292743185	1.07755569	-0.005616065	0.057690902	0.149573633	0.278537255	0.059750233	0.113828526	0.081198056	0.000736475	0.999305535	0.99123855	Bacteria.Proteobacteria.Gammaproteobacteria.Pseudomonadales.Pseudomonadaceae.Pseudomonas	RSU1
227520	ENSG00000148484	rs921744	0.623798364	0.869911449	0.402163276	0.06688703	-0.114914006	0.091152621	-0.053468037	0.295924404	0.233191876	0.554425065	0.063411008	0.158827441	0.716954179	0.576981071	0.821600446	0.890273479	Bacteria.Firmicutes.Clostridia.Clostridiales.Lachnospiraceae..Eubacterium..rectale.group	RSU1
227521	ENSG00000148484	rs921744	0.016763728	0.000179218	0.656962996	0.2413099	-0.299246618	1.246332278	0.030908438	-0.212796095	0.121930179	0.31383142	0.06928111	0.179977591	0.029708601	0.000301292	0.706768455	0.921307549	Bacteria.Firmicutes.Bacilli.Lactobacillales.Streptococcaceae.Streptococcus	RSU1
227522	ENSG00000148484	rs921744	0.030819019	0.023633071	0.578031393	0.465943194	-0.338492575	0.818135209	0.032409403	0.095068843	0.153393095	0.353146021	0.057974069	0.129636753	0.086306521	0.023591539	0.958166	0.92558861	Bacteria.Proteobacteria.Betaproteobacteria	RSU1
227523	ENSG00000148484	rs921744	0.69980558	0.145076943	0.105298201	0.308367096	-0.068390768	0.660439462	-0.117729641	0.186490857	0.176599116	0.447879801	0.071688706	0.181662658	0.588277076	0.145476647	0.995261573	0.969568167	Bacteria.Firmicutes.Clostridia.Clostridiales.Lachnospiraceae.Lachnospiraceae.UCG.008	RSU1
227524	ENSG00000148484	rs921744	0.058241588	0.025669164	0.69226149	0.893419409	-0.33517987	0.968361299	-0.03520963	-0.030073586	0.173906955	0.424194177	0.088571614	0.223601503	0.141504933	0.035221224	0.94332259	0.999817689	Bacteria.Firmicutes.Clostridia.Clostridiales.Family.XIII.Family.XIII.AD3011.group	RSU1
227525	ENSG00000148484	rs921744	0.007561685	9.94E-06	0.184388068	0.01236426	-0.426194299	1.700769097	-0.10083635	0.473432224	0.154655419	0.355308418	0.075172435	0.184059356	0.040353872	8.94E-05	0.999550585	0.639057057	Bacteria.Firmicutes.Clostridia.Clostridiales.Lachnospiraceae.Lachnospiraceae.ND3007.group	RSU1
227526	ENSG00000148484	rs921744	0.017253263	0.000105513	0.589097999	0.718982897	-0.299998525	1.04118836	-0.025166316	0.036313704	0.122803813	0.252326948	0.046364144	0.100491135	0.023812661	0.000194445	0.99994518	0.999865593	Bacteria.Bacteroidetes.Bacteroidia.Bacteroidales.Prevotellaceae	RSU1
227527	ENSG00000148484	rs921744	0.864456894	0.615439523	0.367956967	0.903435602	0.070156077	0.835968765	-0.072282177	0.039033283	0.409382789	1.656315807	0.079735636	0.320497306	0.9056128	0.677667171	0.876277026	0.875822249	Bacteria.Firmicutes.Clostridia.Clostridiales.Lachnospiraceae	RSU1
227528	ENSG00000148484	rs921744	0.021116987	0.000559475	0.994746081	0.258495788	-0.283881048	0.928762028	-0.000315135	-0.110700799	0.12016891	0.256074444	0.047676602	0.097124339	0.030251442	0.000551681	0.867920172	0.8806471	Bacteria.Fusobacteria.Fusobacteriia.Fusobacteriales.Fusobacteriaceae.Fusobacterium	RSU1
227529	ENSG00000148484	rs921744	0.347286605	0.003611462	0.600311414	0.872809505	-0.195732346	0.971144546	0.048241473	-0.020345124	0.206770211	0.321764721	0.091628132	0.126592038	0.2892997	0.010692865	0.998201428	0.99782309	Bacteria.Firmicutes.Bacilli.Bacillales.Staphylococcaceae.Staphylococcus	RSU1
227530	ENSG00000148484	rs921744	0.031918748	0.000793517	0.269561248	0.404313618	-0.2590341	0.879916568	0.081776349	0.110015093	0.118177314	0.25014888	0.073445241	0.13107476	0.038675395	0.000653354	0.984441985	0.961146463	Bacteria.Firmicutes.Clostridia.Clostridiales.Ruminococcaceae.Flavonifractor	RSU1
227531	ENSG00000148484	rs921744	0.131162473	0.004802869	0.996098562	0.648034296	-0.285782097	1.158512278	-0.000317461	0.071601082	0.18696663	0.396930878	0.064678366	0.156132678	0.248713648	0.014580995	0.999591187	0.971636825	Bacteria.Bacteroidetes.Bacteroidia.Bacteroidales.Prevotellaceae.Prevotella.7	RSU1
227532	ENSG00000148484	rs921744	0.753005342	0.620184588	0.215918553	0.254234996	0.105643407	0.327604012	-0.079422815	0.138601787	0.334322503	0.657924494	0.063566939	0.120508211	0.851371141	0.67045858	0.99911693	0.98634337	Bacteria.Bacteroidetes.Bacteroidia.Bacteroidales.Bacteroidaceae.Bacteroides	RSU1
227533	ENSG00000148484	rs921744	0.168993785	0.005116808	0.507471669	0.079706806	-0.528216362	2.497787113	0.060580474	-0.348428313	0.379825864	0.862408531	0.090905652	0.195764667	0.596312022	0.167267234	0.914905722	0.99665811	Bacteria.Proteobacteria	RSU1
227534	ENSG00000148484	rs921744	0.037260578	0.001432465	0.683791752	0.638058976	-0.323462043	1.128835585	0.028652341	-0.077523119	0.152155951	0.339173704	0.070037714	0.164036011	0.079325417	0.002703455	0.993501001	0.946120732	Bacteria.Firmicutes.Erysipelotrichia.Erysipelotrichales	RSU1
227535	ENSG00000148484	rs921744	0.2792304	0.018603217	0.468357633	0.552834844	-0.190974729	0.85894309	0.059561403	-0.108244374	0.175042107	0.355953336	0.081661745	0.181444314	0.32006605	0.026309249	0.999274386	0.998480911	Bacteria.Firmicutes.Clostridia.Clostridiales.Ruminococcaceae.Ruminococcaceae.UCG.013	RSU1
227536	ENSG00000148484	rs921744	0.02497679	4.17E-05	0.625135637	0.177424818	-0.323282891	1.1316922	-0.032464562	-0.167233295	0.140921089	0.257712658	0.06613468	0.122669204	0.03856965	0.00010135	0.829316396	0.956405468	Bacteria.Firmicutes.Clostridia.Clostridiales.Peptostreptococcaceae.Intestinibacter	RSU1
227537	ENSG00000148484	rs921744	0.013628284	0.015739746	0.324677992	0.582485024	-0.368233551	0.856479723	0.054757225	0.070670583	0.145268749	0.345500379	0.055182432	0.127914918	0.042884218	0.01819324	0.938500455	0.922017677	Bacteria.Proteobacteria.Betaproteobacteria.Burkholderiales	RSU1
227538	ENSG00000148484	rs921744	0.042539419	0.036176726	0.432888673	0.557407596	-0.41326151	0.853130784	-0.055124614	-0.088587961	0.199812656	0.398927772	0.06985903	0.150226372	0.178909326	0.070713914	0.999437234	0.98110946	Bacteria.Proteobacteria.Betaproteobacteria.Neisseriales.Neisseriaceae	RSU1
227539	ENSG00000148484	rs921744	0.1758608	0.214086966	0.540715929	0.013400864	-0.218737122	0.421268824	0.041804893	-0.404831428	0.159861418	0.335807694	0.067983268	0.159299552	0.217174223	0.133942555	0.988161388	0.950695192	Bacteria.Firmicutes.Bacilli.Lactobacillales.Carnobacteriaceae	RSU1
227540	ENSG00000148484	rs921744	0.077579418	0.000244724	0.33040361	0.80716573	-0.232970586	0.982059607	0.048009276	-0.023312247	0.129944358	0.253191375	0.048962409	0.095126412	0.069820599	0.000400909	0.99894297	0.998882343	Bacteria.Verrucomicrobia.Verrucomicrobiae.Verrucomicrobiales.Verrucomicrobiaceae.Akkermansia	RSU1
227541	ENSG00000148484	rs921744	0.02941087	0.005420136	0.663843872	0.870393685	-0.318839999	0.976386945	-0.020740248	-0.019982408	0.143213284	0.339513581	0.047506626	0.121997015	0.063486084	0.007568425	0.998735039	0.999709092	Bacteria.Bacteroidetes.Bacteroidia.Bacteroidales.Prevotellaceae.Prevotella.9	RSU1
227542	ENSG00000148484	rs921744	0.063509918	0.024425866	0.94448431	0.26348453	-0.280052172	0.76127897	-0.00417274	0.141999327	0.148382776	0.330528572	0.059695527	0.125907415	0.105502637	0.020711152	0.998997514	0.969189617	Bacteria.Firmicutes.Clostridia.Clostridiales.Ruminococcaceae.Subdoligranulum	RSU1
227543	ENSG00000148484	rs921744	0.025196323	0.000274886	0.673796945	0.45577787	-0.275932194	0.963980363	0.019745959	0.072705361	0.120469401	0.250783687	0.0467	0.096909775	0.031453292	0.0003943	0.990228423	0.989405926	Bacteria.Proteobacteria.Betaproteobacteria.Burkholderiales.Alcaligenaceae.Parasutterella	RSU1
227544	ENSG00000148484	rs921744	0.919369503	0.029409974	0.072282445	0.398576511	0.020729849	0.745435701	0.135849164	-0.117553235	0.204001664	0.334825255	0.074372656	0.138350535	0.643469946	0.048813313	0.564486089	0.840151945	Bacteria.Firmicutes.Erysipelotrichia.Erysipelotrichales.Erysipelotrichaceae.Faecalitalea	RSU1
227545	ENSG00000148484	rs921744	0.018570771	9.19E-05	0.501934507	0.536539995	-0.331793286	1.065876412	0.037011958	0.075171166	0.137458437	0.255832278	0.054819772	0.12098944	0.034321591	0.000191629	0.997466038	0.994193156	Bacteria.Bacteroidetes.Bacteroidia.Bacteroidales.Rikenellaceae	RSU1
227546	ENSG00000148484	rs921744	0.047612975	0.032503708	0.606562928	0.937359512	-0.349682509	1.042267435	-0.031835934	0.013786505	0.173244441	0.47717954	0.06152309	0.174757983	0.160188887	0.054297986	0.984987993	0.97955947	Bacteria.Proteobacteria.Deltaproteobacteria.Desulfovibrionales.Desulfovibrionaceae.Desulfovibrio	RSU1
227547	ENSG00000148484	rs921744	0.028894448	0.000235514	0.947017461	0.514800667	-0.287154052	1.118491452	-0.004000965	0.101353954	0.128553245	0.287515738	0.05997913	0.15475972	0.045922175	0.000306473	0.999989953	0.995249858	Bacteria.Firmicutes.Clostridia.Clostridiales.Christensenellaceae	RSU1
227548	ENSG00000148484	rs921744	0.18101832	0.006763602	0.330613	0.019477614	-0.197778312	0.747326199	0.056505459	-0.232704427	0.14629524	0.267250948	0.057652406	0.097171786	0.16971647	0.007985079	0.99830237	0.899800453	Bacteria.Firmicutes.Clostridia.Clostridiales.Clostridiaceae.1.Clostridium.sensu.stricto.1	RSU1
227549	ENSG00000148484	rs921744	0.206895975	0.028569594	0.701265155	0.36731181	-0.230811423	0.79247204	0.034254316	-0.165189616	0.181075615	0.354026295	0.088906417	0.181976566	0.268226223	0.037011765	0.998330087	0.999834196	Bacteria.Actinobacteria.Coriobacteriia.Coriobacteriales.Coriobacteriaceae.Collinsella	RSU1
227550	ENSG00000148484	rs921744	0.188740541	0.075300185	0.982464588	0.457273304	-0.282417162	0.771267874	0.002146581	-0.170299507	0.212657658	0.426791957	0.097295028	0.227752446	0.341995371	0.103216536	0.971747712	0.981962125	Bacteria.Firmicutes.Clostridia.Clostridiales.Ruminococcaceae.Anaerotruncus	RSU1
227551	ENSG00000148484	rs921744	0.422505102	0.353194073	0.209419016	0.175711446	0.522375211	-2.249003251	-0.136569555	0.549016203	0.647220878	2.405337564	0.107744463	0.40110131	0.999415694	0.793572097	0.990344402	0.919923395	Bacteria.Firmicutes	RSU1
227552	ENSG00000148484	rs921744	0.137099144	0.000310813	0.308652302	0.879902308	-0.208880939	1.021245029	0.072241336	0.019455862	0.138792804	0.268264859	0.070412855	0.128269432	0.130453808	0.000511929	0.905115324	0.951515024	Bacteria.Firmicutes.Clostridia.Clostridiales.Lachnospiraceae..Eubacterium..eligens.group	RSU1
227553	ENSG00000148484	rs921744	0.018587423	9.20E-05	0.502567218	0.536365918	-0.331694811	1.065775785	0.036972932	0.075210735	0.137437926	0.255822598	0.054843369	0.12100127	0.034351381	0.000193744	0.997528932	0.993985312	Bacteria.Bacteroidetes.Bacteroidia.Bacteroidales.Rikenellaceae.Alistipes	RSU1
227554	ENSG00000148484	rs921744	0.014045526	0.015301877	0.368940939	0.811403903	-0.346301357	1.058948135	-0.056945411	0.044685596	0.137246463	0.425286475	0.062947403	0.186521982	0.045931538	0.014031688	0.901579498	0.995144033	Bacteria.Firmicutes.Clostridia.Clostridiales.Ruminococcaceae.Ruminococcaceae.UCG.003	RSU1
227555	ENSG00000148484	rs921744	0.011188899	7.87E-05	0.2999271	0.85723662	-0.356567198	1.076080975	0.061188181	-0.019115107	0.136609303	0.255543924	0.058564496	0.105843468	0.022649746	0.000216986	0.853776075	0.996759562	Bacteria.Bacteroidetes.Bacteroidia.Bacteroidales.Porphyromonadaceae	RSU1
227556	ENSG00000148484	rs921744	0.07369273	0.051530481	0.784253197	0.160005525	-0.321439943	0.685422284	-0.020057623	-0.209052512	0.176866285	0.345647599	0.07296383	0.147109726	0.159954538	0.066799847	0.966546108	0.87180213	Bacteria.Firmicutes.Clostridia.Clostridiales.Ruminococcaceae.Ruminiclostridium.6	RSU1
227557	ENSG00000148484	rs921744	0.081567687	0.015596634	0.350534838	0.017804645	-0.228482645	0.6819771	-0.06295889	0.305114926	0.129182468	0.274711373	0.066962094	0.125536889	0.097280087	0.012293147	0.997851323	0.905123355	Bacteria.Firmicutes.Clostridia.Clostridiales.Lachnospiraceae.Fusicatenibacter	RSU1
227558	ENSG00000148484	rs921744	0.02170953	4.27E-05	0.597537502	0.088661858	-0.327070575	1.370994447	0.026240364	-0.162461378	0.139109025	0.312691859	0.049462332	0.094016124	0.054821136	0.000202779	0.998302481	0.99762474	Bacteria.Proteobacteria.Gammaproteobacteria.Enterobacteriales.Enterobacteriaceae.Escherichia.Shigella	RSU1
227559	ENSG00000148484	rs921744	0.017305192	9.29E-05	0.604518718	0.127159717	-0.313509285	1.352205057	0.037080233	-0.267907247	0.128396732	0.324798996	0.07125185	0.173417461	0.037911405	0.000227759	0.642100964	0.910444892	Bacteria.Firmicutes.Bacilli.Lactobacillales	RSU1
227560	ENSG00000148484	rs921744	0.176886071	0.021910673	0.697131358	0.670054479	-0.236153764	0.89775764	0.026050918	-0.063441249	0.173005523	0.382439199	0.06664371	0.148231968	0.309013801	0.03623073	0.999028109	0.997798285	Bacteria.Actinobacteria.Actinobacteria.Micrococcales.Micrococcaceae	RSU1
227561	ENSG00000148484	rs921744	0.118743331	0.004853397	0.45181667	0.026606415	-0.224029187	0.773605431	0.041942575	-0.21785554	0.141733999	0.265389357	0.055415261	0.096055233	0.128076734	0.006454269	0.995652601	0.932587013	Bacteria.Firmicutes.Clostridia.Clostridiales.Clostridiaceae.1	RSU1
227562	ENSG00000148484	rs921744	0.0278546	5.75E-05	0.853811477	0.127208601	-0.292819614	1.080107073	-0.009456828	0.158376632	0.130199308	0.251148349	0.051123337	0.10253126	0.041695321	0.000126197	0.869235989	0.811069705	Bacteria.Firmicutes.Negativicutes.Selenomonadales.Acidaminococcaceae.Phascolarctobacterium	RSU1
227563	ENSG00000148484	rs921744	0.168039191	0.011780217	0.570982747	0.178680831	-0.224585361	0.783998188	-0.042028063	0.19483779	0.161126212	0.302631826	0.073804439	0.143337778	0.209221034	0.017394028	0.998793879	0.998019463	Bacteria.Firmicutes.Clostridia.Clostridiales.Lachnospiraceae.Blautia	RSU1
227564	ENSG00000148484	rs921744	0.055617143	0.000165096	0.134383161	0.059617221	-0.235920387	0.973333968	-0.086116032	0.190503283	0.121082219	0.243604006	0.056817924	0.099395263	0.049137044	0.000273524	0.996033175	0.929840174	Bacteria.Firmicutes.Clostridia.Clostridiales.Lachnospiraceae.Lachnospiraceae.NK4A136.group	RSU1
227565	ENSG00000148484	rs921744	0.099451509	0.000232675	0.043075934	0.830660668	-0.20386469	0.944995568	0.138224437	-0.032183351	0.121999446	0.242691518	0.067010042	0.14989686	0.082269552	0.000267071	0.662440714	0.999116829	Bacteria.Firmicutes.Clostridia.Clostridiales.Ruminococcaceaencultured	RSU1
227566	ENSG00000148484	rs921744	0.020278117	0.13331546	0.480696059	0.300580754	-0.345377792	0.62597315	-0.051254656	-0.201057247	0.145199134	0.411854693	0.072270732	0.192698691	0.066212977	0.082174335	0.974028442	0.992258538	Bacteria.Firmicutes.Clostridia.Clostridiales.Ruminococcaceae.Ruminiclostridium.9	RSU1
227567	ENSG00000148484	rs921744	0.181877868	0.002306344	0.908786103	0.17062326	-0.308602947	1.689424939	0.008973741	-0.235232841	0.228727458	0.532808809	0.078025503	0.169805728	0.4827393	0.024553178	0.996108676	0.945965891	Bacteria.Firmicutes.Clostridia.Clostridiales.Lachnospiraceae..Ruminococcus..gnavus.group	RSU1
227568	ENSG00000148484	rs921744	0.104822813	0.002438791	0.712755087	0.913136448	-0.250235808	0.995353462	0.038946867	-0.02608509	0.152162855	0.315781503	0.105333941	0.238215231	0.133249391	0.004739624	0.915499851	0.994989321	Bacteria.Actinobacteria.Coriobacteriia.Coriobacteriales	RSU1
227569	ENSG00000148484	rs921744	0.038127394	0.016406468	0.949256995	0.13283838	-0.29107463	0.745292776	-0.003133576	-0.186327692	0.137563416	0.302631348	0.049052295	0.122439714	0.073978118	0.015362266	0.965800035	0.997412515	Bacteria.Proteobacteria.Gammaproteobacteria.Enterobacteriales.Enterobacteriaceae.Citrobacter	RSU1
227570	ENSG00000148484	rs921744	0.647793365	0.768748842	0.219838601	0.227342505	0.18111575	0.20987871	-0.088888325	0.154384584	0.394649177	0.710911318	0.071758498	0.126692467	0.906199841	0.719593298	0.998912436	0.981117471	Bacteria.Bacteroidetes.Bacteroidia.Bacteroidales	RSU1
227571	ENSG00000148484	rs921744	0.082247199	0.000250905	0.277363922	0.762509878	-0.228188854	0.977676011	0.053436358	-0.028801566	0.12931021	0.252547308	0.048786733	0.094917182	0.070467218	0.000411662	0.998409995	0.996467843	Bacteria.Verrucomicrobia	RSU1
227572	ENSG00000148484	rs921744	0.915748381	0.973900211	0.224176326	0.015334756	-0.025619189	0.015391899	-0.065236729	0.286170094	0.241242699	0.468674187	0.053167061	0.11496802	0.814668852	0.596943218	0.999785669	0.999420701	Bacteria.Firmicutes.Clostridia.Clostridiales.Ruminococcaceae.Faecalibacterium	RSU1
227573	ENSG00000148484	rs921744	0.027655989	4.92E-05	0.6079064	0.085763249	-0.334438637	1.396002032	0.025291765	-0.162934991	0.148508382	0.321318542	0.049059881	0.093410257	0.076575143	0.000265395	0.975466101	0.965530807	Bacteria.Proteobacteria.Gammaproteobacteria.Enterobacteriales.Enterobacteriaceae	RSU1
227574	ENSG00000148484	rs921744	0.394867049	0.000499807	0.090831845	0.488651581	-0.126731478	1.123838474	0.101993498	0.09707497	0.147979044	0.306907248	0.059432804	0.139404374	0.321896568	0.001489861	0.974916192	0.973716764	Bacteria.Firmicutes.Clostridia.Clostridiales.Ruminococcaceae.Ruminococcus.1	RSU1
227575	ENSG00000148484	rs921744	0.020798944	0.000534855	0.956576736	0.463981322	-0.286134778	0.954434906	0.002869427	-0.087259164	0.120810447	0.262144762	0.052498665	0.118463511	0.025616292	0.000506617	0.885046842	0.893819585	Bacteria.Proteobacteria.Gammaproteobacteria.Pasteurellales.Pasteurellaceae	RSU1
227576	ENSG00000148484	rs921744	0.224965709	0.000202563	0.209133715	0.42171649	-0.175833054	1.040108142	0.064884903	0.077727283	0.143548608	0.264317273	0.051157511	0.09613949	0.188175889	0.000650241	0.806713785	0.799573565	Bacteria.Firmicutes.Clostridia.Clostridiales.Lachnospiraceae.Tyzzerella	RSU1
227577	ENSG00000148484	rs921744	0.647764311	0.768773214	0.219820268	0.227328502	0.181130283	0.209855857	-0.088890606	0.154387565	0.39464587	0.710911083	0.071757454	0.126691053	0.907849349	0.720093623	0.998947111	0.981145089	Bacteria.Bacteroidetes	RSU1
227578	ENSG00000148484	rs921744	0.025830752	8.39E-05	0.730952277	0.346412718	-0.304533271	1.102110785	-0.020453118	0.114300613	0.133553174	0.262877377	0.05922953	0.120526225	0.041920478	0.000206793	0.999550314	0.996901429	Bacteria.Proteobacteria.Gammaproteobacteria.Pseudomonadales	RSU1
227579	ENSG00000148484	rs921744	0.144666288	0.00509644	0.415153804	0.191772598	-0.215659937	0.82634831	-0.049017185	0.166924763	0.146098907	0.285173345	0.059775263	0.126567104	0.155332689	0.005985921	0.99786128	0.999462671	Bacteria.Firmicutes.Clostridia.Clostridiales.Lachnospiraceae.Anaerostipes	RSU1
227580	ENSG00000148484	rs921744	0.002311895	0.021000706	0.046679179	0.835978303	-0.449499146	1.028901841	-0.106413049	0.035292831	0.141798551	0.435131891	0.052491415	0.169791296	0.015881884	0.022987051	0.696389402	0.93340069	Bacteria.Firmicutes.Clostridia.Clostridiales.Lachnospiraceae.Lachnospiraceae.UCG.010	RSU1
227581	ENSG00000148484	rs921744	0.076121018	0.009554213	0.94107268	0.816233367	-0.292575494	0.959402555	-0.004510756	-0.032258695	0.162366514	0.359403291	0.060788758	0.138258152	0.161136458	0.015843174	0.999814869	0.943934285	Bacteria.Actinobacteria.Actinobacteria.Corynebacteriales.Corynebacteriaceae	RSU1
227582	ENSG00000148484	rs921744	0.02553949	0.000100108	0.992647115	0.519770349	-0.285810488	1.076199269	-0.000574034	0.072254706	0.12508605	0.25985278	0.062053818	0.111648197	0.030170753	0.000146707	0.979592199	0.957248517	Bacteria.Proteobacteria.Deltaproteobacteria.Desulfovibrionales.Desulfovibrionaceae	RSU1
227583	ENSG00000148484	rs921744	0.379253163	0.086132743	0.355002009	0.09443816	-0.158696557	0.602789538	0.067313915	-0.242417844	0.179274102	0.345994427	0.072265821	0.142864077	0.414365181	0.080748256	0.99946547	0.972078348	Bacteria.Firmicutes.Erysipelotrichia.Erysipelotrichales.Erysipelotrichaceae..Clostridium..innocuum.group	RSU1
227584	ENSG00000148484	rs921744	0.012953144	2.82E-05	0.477031498	0.066934972	-0.303105229	1.319706809	-0.038671501	0.236264865	0.118661376	0.293241161	0.054073796	0.126830055	0.026452628	6.39E-05	0.750036577	0.760811827	Bacteria.Firmicutes.Clostridia.Clostridiales.Lachnospiraceae.Lachnospira	RSU1
227585	ENSG00000148484	rs921744	0.037278606	0.000108001	0.75072612	0.359578427	-0.311913227	1.099507667	-0.025615971	0.113504488	0.146737802	0.266897294	0.080298244	0.123027328	0.058177434	0.000291834	0.998173674	0.991886968	Bacteria.Firmicutes.Bacilli.Bacillales	RSU1
227586	ENSG00000148484	rs921744	0.028176931	0.000261941	0.913118242	0.537278417	-0.289399687	1.114282222	-0.006515589	0.093618758	0.128953186	0.288797005	0.05948938	0.150955508	0.04543184	0.000326902	0.999417824	0.997023453	Bacteria.Firmicutes.Clostridia.Clostridiales.Christensenellaceae.Christensenellaceae.R.7.group	RSU1
227587	ENSG00000148484	rs921744	0.009669708	5.84E-05	0.151416095	0.767100825	-0.31879472	1.05004912	-0.08731336	-0.044183499	0.119625072	0.244420683	0.060159625	0.148569586	0.018234232	9.28E-05	0.520408738	0.976188021	Bacteria.Actinobacteria.Actinobacteria.Bifidobacteriales.Bifidobacteriaceae.Bifidobacterium	RSU1
227588	ENSG00000148484	rs921744	0.62856403	0.201366613	0.019965448	0.195523185	0.095555055	0.543837003	0.158740423	-0.201276326	0.196607963	0.421403212	0.066561224	0.153920199	0.460083339	0.208854238	0.232805189	0.691590621	Bacteria.Firmicutes.Erysipelotrichia.Erysipelotrichales.Erysipelotrichaceae.Holdemanella	RSU1
227589	ENSG00000148484	rs921744	0.692293837	0.029191532	0.330051414	0.722965237	-0.091461589	0.876056477	0.077625611	-0.05217144	0.230101797	0.39294534	0.079108668	0.146543044	0.654819937	0.073488887	0.998986731	0.998377846	Bacteria.Firmicutes.Clostridia.Clostridiales.Family.XI.Anaerococcus	RSU1
227590	ENSG00000148484	rs921744	0.015917038	7.21E-05	0.538987144	0.689830126	-0.297733434	1.105940976	0.037058318	0.044616981	0.120317002	0.26107624	0.060007155	0.111307751	0.02286811	0.000103125	0.998880039	0.97913007	Bacteria.Proteobacteria.Deltaproteobacteria.Desulfovibrionales.Desulfovibrionaceae.Bilophila	RSU1
227591	ENSG00000148484	rs921744	0.200021139	0.158845985	0.570674121	0.109077722	-0.217757794	0.54396681	0.041744338	-0.304852224	0.168224317	0.38170959	0.073247334	0.187681787	0.275925602	0.100222333	0.998768023	0.918960091	Bacteria.Firmicutes.Clostridia.Clostridiales.Ruminococcaceae.Ruminococcaceae.NK4A214.group	RSU1
227592	ENSG00000148484	rs921744	0.015101918	8.75E-05	0.338890007	0.742298012	-0.297669014	1.029166457	-0.054641073	-0.042699085	0.119302073	0.246192064	0.05672005	0.129314521	0.024161386	0.000140988	0.999334555	0.990692436	Bacteria.Firmicutes.Erysipelotrichia.Erysipelotrichales.Erysipelotrichaceae.Erysipelotrichaceae.UCG.003	RSU1
227593	ENSG00000148484	rs921744	0.202716223	0.004208878	0.088869851	0.140824056	-0.172154633	0.817252311	0.097691769	-0.185298923	0.133802206	0.275632503	0.056571746	0.124309574	0.148445016	0.004730089	0.998970432	0.998994847	Bacteria.Firmicutes.Erysipelotrichia.Erysipelotrichales.Erysipelotrichaceae.Erysipelatoclostridium	RSU1
227594	ENSG00000148484	rs921744	0.045732961	0.001174715	0.9564935	0.972074402	-0.289087654	1.015002101	-0.003632167	-0.005453203	0.141964847	0.299192464	0.066326392	0.15518636	0.078291061	0.001949413	0.937194663	0.912329281	Bacteria.Firmicutes.Clostridia.Clostridiales.Ruminococcaceae.Ruminococcaceae.UCG.005	RSU1
227595	ENSG00000148484	rs921744	0.209536822	0.000384534	0.345203291	0.377577769	-0.192319907	1.195155268	-0.078171108	-0.168332453	0.151767563	0.319368266	0.082221023	0.189488513	0.238829456	0.001247058	0.925664213	0.972299477	Bacteria.Actinobacteria	RSU1
227596	ENSG00000148484	rs921744	0.103215492	0.012192315	0.826794351	0.698445219	-0.262139592	0.921461709	0.013972594	-0.053885551	0.158647586	0.357500221	0.063602792	0.138483062	0.166767442	0.015302363	0.997619117	0.997803387	Bacteria.Actinobacteria.Actinobacteria.Micrococcales	RSU1
227597	ENSG00000148484	rs921744	0.020611566	0.000642902	0.94591277	0.477940017	-0.28622208	0.95012548	0.003563842	-0.081891182	0.120661915	0.265127449	0.052333308	0.114744624	0.025037803	0.000600923	0.909618463	0.942129957	Bacteria.Proteobacteria.Gammaproteobacteria.Pasteurellales.Pasteurellaceae.Haemophilus	RSU1
227598	ENSG00000148484	rs921744	0.021065607	0.000558093	0.995545598	0.2582248	-0.283858043	0.928781886	-0.000267346	-0.110754285	0.120109267	0.25602574	0.047706467	0.097115435	0.030202157	0.0005359	0.882068907	0.873225638	Bacteria.Fusobacteria.Fusobacteriia.Fusobacteriales	RSU1
227599	ENSG00000148484	rs921744	0.101338083	0.01192729	0.811249495	0.422458263	-0.260731851	0.846779904	0.012497914	-0.086919925	0.156916999	0.327462569	0.052123984	0.107682528	0.159192167	0.018744011	0.999614985	0.99936283	Bacteria.Firmicutes.Clostridia.Clostridiales.Lachnospiraceae.Tyzzerella.4	RSU1
227600	ENSG00000148484	rs921744	0.169835144	0.212111214	0.553468625	0.013574451	-0.221723566	0.423147349	0.039905783	-0.40368657	0.159754682	0.335834776	0.066999145	0.159159295	0.208361265	0.140870182	0.963485106	0.947126747	Bacteria.Firmicutes.Bacilli.Lactobacillales.Carnobacteriaceae.Granulicatella	RSU1
227601	ENSG00000148484	rs921744	0.326744284	0.000563773	0.003214261	0.000789273	-0.120275895	0.839170592	-0.183177303	0.418533357	0.121732506	0.231524234	0.059895636	0.11892639	0.174471051	0.000763517	0.526915209	0.347191648	Bacteria.Firmicutes.Clostridia.Clostridiales.Lachnospiraceaencultured	RSU1
227602	ENSG00000148584	rs17500846	0.194073564	0.02783564	0.361328021	0.990951381	-0.196018217	0.453939269	0.075553393	0.00127404	0.149406959	0.201814142	0.082192959	0.11191445	0.124553263	0.011387768	0.670019362	0.986027059	Bacteria.Actinobacteria.Actinobacteria.Bifidobacteriales.Bifidobacteriaceae	A1CF
227603	ENSG00000148584	rs17500846	0.084033083	0.015207153	0.332257925	0.135750082	-0.439297984	0.96537782	-0.108385548	0.23726951	0.250422286	0.387331203	0.110965114	0.15710504	0.24570973	0.03594642	0.976014549	0.998920199	Bacteria.Firmicutes.Clostridia.Clostridiales.Lachnospiraceae..Eubacterium..ventriosum.group	A1CF
227604	ENSG00000148584	rs17500846	0.782670789	0.408732159	0.350484535	0.444221693	-0.061760861	0.265493197	0.079693183	-0.090075794	0.222989689	0.319323505	0.084751519	0.117026551	0.505021885	0.225696325	0.818480227	0.905927589	Bacteria.Firmicutes.Clostridia.Clostridiales.Ruminococcaceae.Ruminococcaceae.UCG.014	A1CF
227605	ENSG00000148584	rs17500846	0.977078644	0.539512834	0.414265902	0.763013675	0.009224144	0.326052219	-0.09135696	0.053559292	0.319830382	0.528650729	0.111194731	0.176894777	0.862555473	0.504973552	0.99967607	0.999141757	Bacteria.Firmicutes.Negativicutes.Selenomonadales	A1CF
227606	ENSG00000148584	rs17500846	0.485641502	0.218147262	0.658947653	0.826113124	-0.15240826	0.409489325	0.040196436	-0.028334813	0.217352598	0.329350661	0.090661013	0.128465503	0.456797148	0.145276691	0.997152221	0.990360691	Bacteria.Firmicutes.Clostridia.Clostridiales.Family.XI	A1CF
227607	ENSG00000148584	rs17500846	0.159193785	0.054314405	0.686876855	0.53081044	-0.211433311	0.415610761	0.024094615	-0.053458396	0.14849163	0.21213166	0.059510881	0.084842319	0.105887628	0.021662748	0.732195911	0.973272102	Bacteria.Firmicutes.Negativicutes.Selenomonadales.Acidaminococcaceae	A1CF
227608	ENSG00000148584	rs17500846	0.252381804	0.019576811	0.972500818	0.337326565	-0.21830384	0.58589401	0.003882878	0.155238164	0.189058677	0.244862837	0.112212444	0.160620309	0.230091287	0.021167369	0.967953535	0.989731238	Bacteria.Actinobacteria.Coriobacteriia.Coriobacteriales.Coriobacteriaceae	A1CF
227609	ENSG00000148584	rs17500846	0.320491938	0.358591882	0.9464739	0.636810948	-0.209458838	0.322857967	0.004731311	-0.060525178	0.209253592	0.349222901	0.07020651	0.127594104	0.346102847	0.221670163	0.999586829	0.996426659	Bacteria.Firmicutes.Negativicutes.Selenomonadales.Veillonellaceae.Megasphaera	A1CF
227610	ENSG00000148584	rs17500846	0.902801446	0.880740175	0.329833728	0.251438231	0.03667475	0.060385042	-0.068083869	0.100897053	0.299157086	0.40092781	0.069353178	0.087204903	0.813387127	0.572523803	0.999785669	0.999420701	Bacteria.Firmicutes.Clostridia.Clostridiales.Ruminococcaceae.Faecalibacterium	A1CF
227611	ENSG00000148584	rs17500846	0.199081838	0.042560162	0.957071916	0.678280629	-0.222226922	0.437901591	0.005868924	-0.059714618	0.171313994	0.211748073	0.108616951	0.143318089	0.167082272	0.024270536	0.848774574	0.836025894	Bacteria.Firmicutes.Clostridia.Clostridiales.Ruminococcaceae.Butyricicoccus	A1CF
227612	ENSG00000148584	rs17500846	0.140984353	0.04532722	0.430344821	0.408850763	-0.21880145	0.423671535	-0.044278781	0.065877901	0.146845277	0.207653785	0.055803651	0.079255196	0.080949718	0.016241517	0.949957136	0.934586728	Bacteria.Firmicutes.Negativicutes.Selenomonadales.Veillonellaceae.Dialister	A1CF
227613	ENSG00000148584	rs17500846	0.490452008	0.374039329	0.556519459	0.275277796	-0.137973033	0.246474725	-0.045038479	0.109907153	0.198962173	0.275390617	0.076203449	0.099905013	0.353365349	0.186766627	0.920678595	0.820656568	Bacteria.Firmicutes.Negativicutes.Selenomonadales.Veillonellaceae	A1CF
227614	ENSG00000148584	rs17500846	0.149152319	0.026527304	0.857173556	0.200288248	-0.212196546	0.441385849	0.011291078	0.117768813	0.145383102	0.194506935	0.062492628	0.091034589	0.090869648	0.009940996	0.996546716	0.994860843	Bacteria.Firmicutes.Clostridia.Clostridiales.Ruminococcaceae.Ruminococcaceae.UCG.002	A1CF
227615	ENSG00000148584	rs17500846	0.109564071	0.023364495	0.214445256	0.634024762	-0.235759444	0.455114808	0.097014157	-0.046902141	0.145348108	0.196054763	0.077394482	0.098062257	0.080826055	0.011586418	0.503798809	0.973163507	Bacteria.Firmicutes.Negativicutes.Selenomonadales.Veillonellaceae.Veillonella	A1CF
227616	ENSG00000148584	rs17500846	0.240494063	0.068510001	0.99749651	0.732361904	-0.228245617	0.424691656	-0.000310389	0.040592629	0.192706399	0.22932443	0.098549685	0.118195522	0.199024749	0.032776786	0.999789515	0.974308318	Bacteria.Firmicutes.Erysipelotrichia.Erysipelotrichales.Erysipelotrichaceae	A1CF
227617	ENSG00000148584	rs17500846	0.478937672	0.792698625	0.524743543	0.062391995	-0.126614134	0.073760681	0.043778871	-0.220353443	0.177814049	0.279529156	0.068463315	0.116244255	0.262992716	0.232983053	0.999305535	0.989974535	Bacteria.Proteobacteria.Gammaproteobacteria.Pseudomonadales.Pseudomonadaceae.Pseudomonas	A1CF
227618	ENSG00000148584	rs17500846	0.60813077	0.018736095	0.25016844	0.457112505	-0.093869697	0.628075487	0.128368819	0.110969628	0.182198545	0.260585501	0.110648739	0.148353546	0.385366907	0.019403068	0.805594244	0.987554159	Bacteria.Firmicutes.Clostridia.Clostridiales.Family.XIII	A1CF
227619	ENSG00000148584	rs17500846	0.263872938	0.011691076	0.339095527	0.337885174	-0.166022742	0.509711447	-0.080133755	-0.119495911	0.147329334	0.196535262	0.083218325	0.123782911	0.169921205	0.00711401	0.607186506	0.921307549	Bacteria.Firmicutes.Bacilli.Lactobacillales.Streptococcaceae.Streptococcus	A1CF
227620	ENSG00000148584	rs17500846	0.299775069	0.128296753	0.932093376	0.917781991	-0.210214514	0.439588057	0.00857413	-0.013889171	0.201136936	0.285412787	0.10023875	0.134034321	0.284815175	0.073904464	0.999550585	0.98181652	Bacteria.Firmicutes.Clostridia.Clostridiales.Lachnospiraceae.Lachnospiraceae.ND3007.group	A1CF
227621	ENSG00000148584	rs17500846	0.164904443	0.021860102	0.105717033	0.415894374	-0.203081029	0.462132068	-0.111520752	0.074471008	0.144608967	0.196787035	0.067991267	0.09096064	0.106797093	0.009718868	0.863250727	0.939697157	Bacteria.Proteobacteria.Deltaproteobacteria	A1CF
227622	ENSG00000148584	rs17500846	0.219788631	0.023139811	0.947436014	0.520418975	-0.221937797	0.528273179	-0.005381184	0.071849152	0.179148133	0.227184825	0.081313551	0.111194779	0.21872763	0.019058407	0.970428374	0.957185143	Bacteria.Firmicutes.Clostridia.Clostridiales.Ruminococcaceae.Ruminococcaceae.UCG.003	A1CF
227623	ENSG00000148584	rs17500846	0.315783482	0.069864432	0.499148578	0.647739566	-0.168503667	0.409977767	-0.055162795	0.054623327	0.16669629	0.222487384	0.081172185	0.119004085	0.205602395	0.034772911	0.997851323	0.977487446	Bacteria.Firmicutes.Clostridia.Clostridiales.Lachnospiraceae.Fusicatenibacter	A1CF
227624	ENSG00000148584	rs17500846	0.107666865	0.017487834	0.429105606	0.20795406	-0.237923231	0.479479253	0.04597949	-0.084480971	0.145881294	0.1967031	0.05779082	0.066433198	0.078775744	0.009792275	0.973523722	0.944382202	Bacteria.Proteobacteria.Betaproteobacteria.Burkholderiales.Alcaligenaceae.Parasutterella	A1CF
227625	ENSG00000148584	rs17500846	0.854955926	0.655322206	0.775155677	0.822643218	-0.089025593	0.314502489	-0.025263745	0.02616864	0.485111233	0.701364299	0.088085054	0.11628422	0.919712164	0.696867547	0.998947111	0.995399427	Bacteria.Bacteroidetes	A1CF
227626	ENSG00000148584	rs17500846	0.541680061	0.08122107	0.069615356	0.605023495	-0.097614935	0.362435223	0.161542998	-0.048587372	0.159121657	0.204679809	0.087586324	0.093494334	0.24738612	0.023439618	0.509538129	0.883552903	Bacteria.Firmicutes.Clostridia.Clostridiales.Peptostreptococcaceae	A1CF
227627	ENSG00000148584	rs17500846	0.812682006	0.176727141	0.310743065	0.809278573	-0.054119068	0.37660279	-0.086819742	0.022483125	0.227469708	0.275795354	0.084991643	0.092780277	0.440857594	0.098975465	0.938500455	0.951252571	Bacteria.Proteobacteria.Betaproteobacteria.Burkholderiales	A1CF
227628	ENSG00000148584	rs17500846	0.263908505	0.011907292	0.340636551	0.462161978	-0.167406	0.519041861	-0.080505208	-0.092346398	0.148568014	0.200671781	0.08387315	0.124858978	0.166090879	0.006822346	0.622336087	0.955303348	Bacteria.Firmicutes.Bacilli.Lactobacillales.Streptococcaceae	A1CF
227629	ENSG00000148584	rs17500846	0.191442496	0.061059955	0.930311996	0.414936397	-0.244342786	0.413516523	-0.006263904	-0.068353038	0.185128218	0.217001259	0.07135365	0.083315833	0.175627604	0.036614681	0.99830237	0.997282036	Bacteria.Firmicutes.Clostridia.Clostridiales.Clostridiaceae.1.Clostridium.sensu.stricto.1	A1CF
227630	ENSG00000148584	rs17500846	0.640261998	0.115526571	0.118533639	0.396857728	-0.080492132	0.350828288	0.137850687	-0.076872536	0.171443409	0.2199775	0.087161884	0.090141964	0.287818	0.043451558	0.764627712	0.968614954	Bacteria.Firmicutes.Clostridia.Clostridiales.Peptostreptococcaceae.Intestinibacter	A1CF
227631	ENSG00000148584	rs17500846	0.054201488	0.017349437	0.042248008	0.458838996	-0.285052436	0.486242043	-0.107466514	0.05489225	0.145423334	0.199221098	0.051884634	0.073668108	0.060760041	0.008824093	0.466160497	0.839286435	Bacteria.Proteobacteria.Betaproteobacteria.Burkholderiales.Alcaligenaceae.Sutterella	A1CF
227632	ENSG00000148584	rs17500846	0.76622481	0.041630414	0.381424867	0.477286614	-0.066977323	0.601147316	0.102216783	0.108907322	0.224345458	0.289332132	0.116001535	0.152372068	0.52220848	0.047152822	0.862533011	0.978883571	Bacteria.Firmicutes.Clostridia.Clostridiales.Family.XIII.Family.XIII.AD3011.group	A1CF
227633	ENSG00000148584	rs17500846	0.180283756	0.090548319	0.991411628	0.925572609	-0.221438291	0.442394375	-0.000888603	-0.010535226	0.163516832	0.257557001	0.082240089	0.112346717	0.151783209	0.032056542	0.968800739	0.954181944	Bacteria.Firmicutes.Clostridia.Clostridiales.Lachnospiraceae..Eubacterium..eligens.group	A1CF
227634	ENSG00000148584	rs17500846	0.369892626	0.662142891	0.784403546	0.438585887	-0.176124939	0.179587893	0.020891991	-0.112808605	0.195078164	0.409145425	0.076053395	0.1447555	0.394344539	0.301584048	0.999469974	0.986131077	Bacteria.Bacteroidetes.Bacteroidia.Bacteroidales.Porphyromonadaceae.Barnesiella	A1CF
227635	ENSG00000148584	rs17500846	0.891203801	0.238581591	0.06991112	0.114403503	-0.02481877	0.262436218	0.137237514	-0.166943211	0.180749919	0.220663875	0.074489016	0.104347871	0.441626828	0.092867724	0.747631777	0.916976133	Bacteria.Firmicutes.Clostridia.Clostridiales.Ruminococcaceae.Ruminococcus.2	A1CF
227636	ENSG00000148584	rs17500846	0.081556165	0.010793947	0.28766222	0.21488241	-0.276140797	0.5376772	0.087955998	-0.139897631	0.156122013	0.204931471	0.082055013	0.111713129	0.093172181	0.008824412	0.608960685	0.880307361	Bacteria.Actinobacteria.Actinobacteria	A1CF
227637	ENSG00000148584	rs17500846	0.161698227	0.016991552	0.940316361	0.465101977	-0.217135374	0.561003876	0.0054447	0.085241548	0.153426086	0.22908092	0.072443402	0.116016319	0.126491462	0.007468686	0.999417824	0.997023453	Bacteria.Firmicutes.Clostridia.Clostridiales.Christensenellaceae.Christensenellaceae.R.7.group	A1CF
227638	ENSG00000148584	rs17500846	0.659398301	0.501706929	0.428875039	0.312261803	-0.094435968	0.212441817	0.069972063	-0.129404217	0.213296791	0.314487422	0.087902538	0.127080807	0.466131775	0.291101663	0.966546108	0.908838596	Bacteria.Firmicutes.Clostridia.Clostridiales.Ruminococcaceae.Ruminiclostridium.6	A1CF
227639	ENSG00000148584	rs17500846	0.374338584	0.015496274	0.234417343	0.705972079	-0.138018715	0.524528639	-0.108144202	-0.047847107	0.154307989	0.21107437	0.090117869	0.126276165	0.255013289	0.010453001	0.527229891	0.910444892	Bacteria.Firmicutes.Bacilli.Lactobacillales	A1CF
227640	ENSG00000148584	rs17500846	0.306853437	0.051210846	0.366565961	0.733967858	-0.163865994	0.435264643	-0.058707504	0.032193615	0.159120895	0.219187324	0.064572283	0.094328618	0.21321863	0.026387363	0.90512744	0.92835038	Bacteria.Firmicutes.Clostridia.Clostridiales.Lachnospiraceae.Roseburia	A1CF
227641	ENSG00000148584	rs17500846	0.23552514	0.067330284	0.94351174	0.777970595	-0.238396943	0.431774706	0.007310313	0.034155746	0.199134835	0.23212635	0.102778263	0.120640311	0.214267397	0.039346214	0.993501001	0.954085234	Bacteria.Firmicutes.Erysipelotrichia.Erysipelotrichales	A1CF
227642	ENSG00000148584	rs17500846	0.126754546	0.307468105	0.580228792	0.364836321	-0.259351441	0.271576745	-0.042859866	-0.112776656	0.167697141	0.264050633	0.077114214	0.123593335	0.148258416	0.12658954	0.877941877	0.980195651	Bacteria.Firmicutes.Clostridia.Clostridiales.Ruminococcaceae..Eubacterium..coprostanoligenes.group	A1CF
227643	ENSG00000148584	rs17500846	0.283364245	0.291999081	0.077365278	0.186764692	-0.159393827	0.286533834	0.093004509	-0.131719273	0.147367863	0.269745423	0.05183691	0.098734596	0.147492096	0.08121455	0.998409995	0.996467843	Bacteria.Verrucomicrobia	A1CF
227644	ENSG00000148584	rs17500846	0.843027085	0.732267066	0.388336431	0.280820693	-0.047812628	0.1265891	-0.089008661	0.149918048	0.240501129	0.368459709	0.102500396	0.137869913	0.632519215	0.400237231	0.995261573	0.969568167	Bacteria.Firmicutes.Clostridia.Clostridiales.Lachnospiraceae.Lachnospiraceae.UCG.008	A1CF
227645	ENSG00000148584	rs17500846	0.231188849	0.122889623	0.474670159	0.12419946	-0.181704086	0.329088789	-0.057271088	0.157078301	0.150362151	0.21058063	0.079652215	0.100870597	0.14599495	0.034044967	0.871043417	0.957313219	Bacteria.Firmicutes.Clostridia.Clostridiales.Lachnospiraceae..Eubacterium..hallii.group	A1CF
227646	ENSG00000148584	rs17500846	0.327116469	0.051911114	0.632036317	0.877942533	-0.177651739	0.47217969	0.038032176	0.01538293	0.17994261	0.238511778	0.079052473	0.099776025	0.193952417	0.028555083	0.998970432	0.998994847	Bacteria.Firmicutes.Erysipelotrichia.Erysipelotrichales.Erysipelotrichaceae.Erysipelatoclostridium	A1CF
227647	ENSG00000148584	rs17500846	0.138221896	0.096602116	0.757924152	0.308951017	-0.219517546	0.363771686	0.026045785	-0.128296358	0.146284198	0.21581569	0.084157231	0.125126929	0.100958654	0.025929913	0.855183856	0.982322495	Bacteria.Firmicutes.Clostridia.Clostridiales.Ruminococcaceaencultured	A1CF
227648	ENSG00000148584	rs17500846	0.842602751	0.637619771	0.435719276	0.507808041	-0.051691262	0.219191138	-0.074467968	0.09078864	0.259300512	0.463193682	0.094958553	0.136343693	0.737175801	0.455002775	0.996108676	0.996850396	Bacteria.Firmicutes.Clostridia.Clostridiales.Lachnospiraceae..Ruminococcus..gnavus.group	A1CF
227649	ENSG00000148584	rs17500846	0.29342445	0.534115474	0.97911894	0.338937417	-0.203521729	0.20264663	0.002066506	-0.126985339	0.192168583	0.324226225	0.078655401	0.131829893	0.309611032	0.256602533	0.948231143	0.878096524	Bacteria.Firmicutes.Clostridia.Clostridiales.Lachnospiraceae..Eubacterium..xylanophilum.group	A1CF
227650	ENSG00000148584	rs17500846	0.156969943	0.020525938	0.750832246	0.30615897	-0.2542148	0.688648545	-0.028431158	0.149872147	0.177570842	0.290107232	0.089162287	0.145321805	0.209405537	0.023674813	0.998028134	0.992258538	Bacteria.Firmicutes.Clostridia.Clostridiales.Ruminococcaceae.Ruminiclostridium.9	A1CF
227651	ENSG00000148584	rs17500846	0.131428306	0.018151977	0.651014579	0.713319319	-0.223102741	0.479815538	0.038894299	0.042288923	0.146062456	0.198039537	0.085590288	0.114608504	0.093903296	0.007077768	0.998239218	0.992529118	Bacteria.Firmicutes.Clostridia.Clostridiales.Ruminococcaceae.Flavonifractor	A1CF
227652	ENSG00000148584	rs17500846	0.35357634	0.066732917	0.881950616	0.654709754	-0.201149942	0.582807966	0.011880833	0.046563974	0.215304451	0.312621165	0.079698096	0.103643945	0.391874297	0.081318129	0.996423631	0.971636825	Bacteria.Bacteroidetes.Bacteroidia.Bacteroidales.Prevotellaceae.Prevotella.7	A1CF
227653	ENSG00000148584	rs17500846	0.333174131	0.030339125	0.892751537	0.246731542	-0.226923205	0.88238931	0.011507536	0.163649103	0.232767813	0.398675922	0.085024112	0.140027517	0.393054319	0.049711161	0.8408281	0.824460769	Bacteria.Firmicutes.Erysipelotrichia.Erysipelotrichales.Erysipelotrichaceae.Faecalitalea	A1CF
227654	ENSG00000148584	rs17500846	0.092045401	0.014602249	0.292759662	0.879068917	-0.250193232	0.49391886	0.101129998	0.021595209	0.146349466	0.196924857	0.095356084	0.141384948	0.055397772	0.0064217	0.946830748	0.962141134	Bacteria.Firmicutes.Clostridia.Clostridiales.Ruminococcaceae.Ruminiclostridium.5	A1CF
227655	ENSG00000148584	rs17500846	0.165479104	0.032026553	0.655975043	0.618362016	-0.209425344	0.435682905	-0.027328719	-0.041853802	0.149332464	0.198897928	0.061068935	0.083617782	0.096040758	0.012148544	0.94253553	0.990835033	Bacteria.Bacteroidetes.Bacteroidia.Bacteroidales.Porphyromonadaceae.Parabacteroides	A1CF
227656	ENSG00000148584	rs17500846	0.112130532	0.01696931	0.236321686	0.676737224	-0.234719164	0.482178599	-0.081284439	0.038518981	0.145771616	0.196851861	0.068014313	0.091979211	0.076689744	0.007237666	0.998880039	0.97913007	Bacteria.Proteobacteria.Deltaproteobacteria.Desulfovibrionales.Desulfovibrionaceae.Bilophila	A1CF
227657	ENSG00000148584	rs17500846	0.161038145	0.016152975	0.929943119	0.444137703	-0.217198195	0.56434005	0.006393669	0.090366433	0.153225321	0.228587497	0.07244734	0.117382409	0.124762584	0.00729597	0.999989953	0.995249858	Bacteria.Firmicutes.Clostridia.Clostridiales.Christensenellaceae	A1CF
227658	ENSG00000148584	rs17500846	0.764516129	0.153683079	0.121060286	0.973573762	0.070340916	0.50978424	0.184547611	-0.005464738	0.23384978	0.353222486	0.117502157	0.16434173	0.624150474	0.155352587	0.86289527	0.999437354	Bacteria.Firmicutes.Clostridia.Clostridiales.Ruminococcaceae.Anaerotruncus	A1CF
227659	ENSG00000148584	rs17500846	0.309338776	0.441640739	0.731401217	0.131385035	-0.166437099	0.19733021	0.024235608	-0.171870222	0.162456626	0.254918413	0.070305266	0.112508353	0.181390904	0.123375129	0.999550314	0.996901429	Bacteria.Proteobacteria.Gammaproteobacteria.Pseudomonadales	A1CF
227660	ENSG00000148584	rs17500846	0.227200067	0.466382211	0.753802754	0.71259106	-0.269297323	0.301873361	-0.027359955	-0.053839569	0.220924719	0.412044476	0.08687427	0.145525021	0.405433725	0.286797105	0.996483139	0.880926995	Bacteria.Bacteroidetes.Bacteroidia.Bacteroidales.Porphyromonadaceae.Butyricimonas	A1CF
227661	ENSG00000148584	rs17500846	0.283483472	0.300198751	0.077685825	0.185562106	-0.159320238	0.283560777	0.092882908	-0.132937489	0.147336629	0.271555832	0.051826464	0.099372268	0.149552677	0.081554425	0.99894297	0.998882343	Bacteria.Verrucomicrobia.Verrucomicrobiae.Verrucomicrobiales.Verrucomicrobiaceae.Akkermansia	A1CF
227662	ENSG00000148584	rs17500846	0.179806049	0.025521184	0.160404929	0.122879747	-0.198174818	0.444428065	-0.125058818	0.170164587	0.146175725	0.194480516	0.088088981	0.108883696	0.107473753	0.010884136	0.997048205	0.999513539	Bacteria.Firmicutes.Clostridia.Clostridiales.Lachnospiraceae.Dorea	A1CF
227663	ENSG00000148584	rs17500846	0.449700333	0.284168044	0.378908072	0.366468647	-0.132088515	0.298092136	-0.058730497	0.082250713	0.173700332	0.276066155	0.066297547	0.090448936	0.256764347	0.112091145	0.999507593	0.935584968	Bacteria.Firmicutes.Clostridia.Clostridiales.Lachnospiraceae.Lachnoclostridium	A1CF
227664	ENSG00000148584	rs17500846	0.706587541	0.356382572	0.540953222	0.441053845	-0.095736874	0.2812056	0.054747801	-0.080307457	0.253221352	0.302765624	0.089083437	0.103610298	0.615731236	0.286944845	0.999437234	0.98110946	Bacteria.Proteobacteria.Betaproteobacteria.Neisseriales.Neisseriaceae	A1CF
227665	ENSG00000148584	rs17500846	0.854876674	0.655284022	0.775240654	0.822689715	-0.089075534	0.314540413	-0.025254438	0.026161839	0.485115256	0.701365674	0.088086837	0.116285014	0.918247438	0.696221896	0.998912436	0.995383189	Bacteria.Bacteroidetes.Bacteroidia.Bacteroidales	A1CF
227666	ENSG00000148584	rs17500846	0.19418117	0.054451935	0.965388026	0.917905364	-0.217811688	0.448782	-0.002862668	0.00920575	0.166058735	0.229196918	0.065720405	0.088972013	0.142763293	0.024104687	0.997466038	0.996556542	Bacteria.Bacteroidetes.Bacteroidia.Bacteroidales.Rikenellaceae	A1CF
227667	ENSG00000148584	rs17500846	0.097597689	0.01822611	0.082045775	0.265531334	-0.242352587	0.469325266	0.139204898	-0.114053221	0.144219038	0.193839097	0.078831629	0.101566627	0.069107615	0.009379224	0.918237398	0.921764212	Bacteria.Firmicutes.Clostridia.Clostridiales.Lachnospiraceae.Coprococcus.1	A1CF
227668	ENSG00000148584	rs17500846	0.254485105	0.0941604	0.879253013	0.714049937	-0.248235754	0.559086658	-0.012041789	0.041315218	0.215944979	0.329202699	0.07895937	0.11226924	0.362861132	0.104369351	0.984987993	0.978305683	Bacteria.Proteobacteria.Deltaproteobacteria.Desulfovibrionales.Desulfovibrionaceae.Desulfovibrio	A1CF
227669	ENSG00000148584	rs17500846	0.142785866	0.019776279	0.647646032	0.324699723	-0.27116531	0.647802053	0.047212586	-0.158257122	0.182826737	0.27119558	0.10282948	0.159493253	0.19148574	0.019513523	0.947972896	0.972299477	Bacteria.Actinobacteria	A1CF
227670	ENSG00000148584	rs17500846	0.850498318	0.169275639	0.294224224	0.843845084	-0.043529358	0.388348918	-0.089860676	0.01856474	0.230041974	0.279438403	0.084989804	0.093877786	0.531794747	0.090183136	0.951961461	0.932902361	Bacteria.Proteobacteria.Betaproteobacteria	A1CF
227671	ENSG00000148584	rs17500846	0.062280784	0.035328339	0.279605324	0.35812329	-0.349361174	0.661374539	-0.083069258	0.10862581	0.184220045	0.3077972	0.076198889	0.117381081	0.116087498	0.030090842	0.974916192	0.954325757	Bacteria.Firmicutes.Clostridia.Clostridiales.Ruminococcaceae.Ruminococcus.1	A1CF
227672	ENSG00000148584	rs17500846	0.338846246	0.113338531	0.947818533	0.809802942	-0.23705319	0.520943293	-0.006586183	0.031790157	0.246050115	0.32463942	0.100252582	0.131556197	0.394224577	0.096785191	0.99946547	0.972078348	Bacteria.Firmicutes.Erysipelotrichia.Erysipelotrichales.Erysipelotrichaceae..Clostridium..innocuum.group	A1CF
227673	ENSG00000148584	rs17500846	0.12560009	0.042496884	0.743961663	0.74167962	-0.231498035	0.427558903	-0.02216277	-0.028393246	0.149223572	0.206681618	0.067572628	0.085775555	0.106945215	0.017341723	0.827504971	0.9226284	Bacteria.Firmicutes.Clostridia.Clostridiales.Lachnospiraceae.Lachnospira	A1CF
227674	ENSG00000148584	rs17500846	0.561207835	0.029872964	0.294900579	0.763955579	-0.101471604	0.516524639	-0.100471984	-0.040545617	0.173751306	0.232689846	0.095160253	0.134464621	0.383557651	0.02621686	0.674736151	0.982679299	Bacteria.Firmicutes.Bacilli	A1CF
227675	ENSG00000148584	rs17500846	0.211994512	0.181213678	0.993602207	0.583548644	-0.218508071	0.357978944	-0.000453184	-0.048265972	0.173376132	0.264914736	0.056303432	0.087609756	0.187981994	0.089136663	0.999222976	0.999709092	Bacteria.Bacteroidetes.Bacteroidia.Bacteroidales.Prevotellaceae.Prevotella.9	A1CF
227676	ENSG00000148584	rs17500846	0.136715325	0.628866865	0.378382958	0.103030244	-0.350463942	-0.205217822	-0.070334349	-0.232145086	0.232637492	0.422616418	0.079308564	0.140417771	0.224695784	0.401930933	0.610543846	0.651335647	Bacteria.Firmicutes.Erysipelotrichia.Erysipelotrichales.Erysipelotrichaceae.Holdemanella	A1CF
227677	ENSG00000148584	rs17500846	0.150468945	0.023225542	0.114966966	0.31661813	-0.210333904	0.456534684	-0.107450701	0.091416893	0.144580911	0.196460768	0.067268486	0.090593661	0.088918762	0.009916395	0.972085394	0.950708623	Bacteria.Proteobacteria.Deltaproteobacteria.Desulfovibrionales.Desulfovibrionaceae	A1CF
227678	ENSG00000148584	rs17500846	0.318037089	0.047727791	0.652030806	0.932589369	-0.177694645	0.435325175	-0.03178053	-0.00733065	0.176615502	0.215789432	0.070154899	0.086333568	0.183912961	0.027926959	0.902891643	0.996759562	Bacteria.Bacteroidetes.Bacteroidia.Bacteroidales.Porphyromonadaceae	A1CF
227679	ENSG00000148584	rs17500846	0.194344293	0.054517277	0.964397978	0.916683967	-0.217706493	0.448606867	-0.00294587	0.009345504	0.166040033	0.229171234	0.065748599	0.088993756	0.142879121	0.024380021	0.997528932	0.997707395	Bacteria.Bacteroidetes.Bacteroidia.Bacteroidales.Rikenellaceae.Alistipes	A1CF
227680	ENSG00000148584	rs17500846	0.181038478	0.13208139	0.609753108	0.756003264	-0.313044096	0.557513019	-0.048295938	0.048425246	0.231567383	0.365625014	0.09416759	0.155195445	0.217625788	0.114285071	0.998201428	0.99782309	Bacteria.Firmicutes.Bacilli.Bacillales.Staphylococcaceae.Staphylococcus	A1CF
227681	ENSG00000148584	rs17500846	0.683504144	0.686893852	0.321875409	0.177090539	0.171910517	-0.216424049	-0.088350428	0.148428602	0.419813444	0.534572755	0.08851846	0.108790414	0.902954245	0.716295932	0.956359196	0.916750732	Bacteria.Firmicutes.Clostridia.Clostridiales.Ruminococcaceae	A1CF
227682	ENSG00000148584	rs17500846	0.243703914	0.034481722	0.317706744	0.694441784	-0.178397632	0.433790956	0.060601315	-0.030081804	0.151661123	0.200912523	0.060191867	0.076241923	0.14117193	0.012601513	0.724094495	0.87724048	Bacteria.Fusobacteria.Fusobacteriia.Fusobacteriales	A1CF
227683	ENSG00000148584	rs17500846	0.656030447	0.683394928	0.661715501	0.379671286	-0.120309614	0.160304497	0.042178426	-0.122330072	0.268891006	0.391328045	0.095963207	0.138314131	0.642139639	0.417826141	0.998986731	0.998377846	Bacteria.Firmicutes.Clostridia.Clostridiales.Family.XI.Anaerococcus	A1CF
227684	ENSG00000148584	rs17500846	0.217863627	0.272034058	0.819690876	0.807544294	-0.245459134	0.374932641	-0.022271724	-0.034414245	0.197298781	0.338494211	0.097318935	0.14071039	0.285314415	0.147727085	0.999274386	0.999563655	Bacteria.Firmicutes.Clostridia.Clostridiales.Ruminococcaceae.Ruminococcaceae.UCG.013	A1CF
227685	ENSG00000148584	rs17500846	0.668640978	0.557856845	0.901790817	0.879605542	-0.173960082	0.371103751	-0.00957994	0.016302572	0.404616291	0.630033103	0.077335606	0.107213281	0.842541417	0.645641503	0.99911693	0.997690506	Bacteria.Bacteroidetes.Bacteroidia.Bacteroidales.Bacteroidaceae.Bacteroides	A1CF
227686	ENSG00000148584	rs17500846	0.166347989	0.046730626	0.84344294	0.574931661	-0.252140446	0.435696279	-0.013563069	-0.046246861	0.18016562	0.214972105	0.068406916	0.082055158	0.154392167	0.031998619	0.998115183	0.993943049	Bacteria.Firmicutes.Clostridia.Clostridiales.Clostridiaceae.1	A1CF
227687	ENSG00000148584	rs17500846	0.32245686	0.385697697	0.426901157	0.174314934	-0.161240855	0.227850394	0.065256007	-0.166216954	0.161743205	0.260924884	0.081626791	0.121037083	0.240313538	0.131403522	0.911591624	0.84967042	Bacteria.Firmicutes.Clostridia.Clostridiales.Ruminococcaceae.Ruminococcaceae.UCG.005	A1CF
227688	ENSG00000148584	rs17500846	0.212954229	0.342182296	0.827845027	0.489441847	-0.225798947	0.280240754	0.012647132	0.053128604	0.179542001	0.292907435	0.057926453	0.076434652	0.244080036	0.148169963	0.99617189	0.965530807	Bacteria.Proteobacteria.Gammaproteobacteria.Enterobacteriales.Enterobacteriaceae	A1CF
227689	ENSG00000148584	rs17500846	0.538767895	0.091951293	0.374935918	0.883817244	-0.118594094	0.41352506	-0.063409447	0.011643782	0.191931017	0.241818189	0.070982418	0.079372233	0.308819757	0.055474175	0.943988959	0.962357826	Bacteria.Proteobacteria.Betaproteobacteria.Burkholderiales.Alcaligenaceae	A1CF
227690	ENSG00000148584	rs17500846	0.838850449	0.439758368	0.521743307	0.2082463	0.104090575	-0.761936395	-0.065496659	0.230585012	0.509827945	0.980233133	0.101687227	0.181442821	0.904976643	0.613188782	0.876277026	0.726330417	Bacteria.Firmicutes.Clostridia.Clostridiales.Lachnospiraceae	A1CF
227691	ENSG00000148584	rs17500846	0.542531249	0.159539772	0.369003322	0.073607676	0.453629282	-1.7176229	-0.116896898	0.362685627	0.741023326	1.207319046	0.129234662	0.199500611	0.987348183	0.581126172	0.996576058	0.659325213	Bacteria.Firmicutes.Clostridia.Clostridiales	A1CF
227692	ENSG00000148584	rs17500846	0.244268189	0.034343646	0.317239578	0.698399724	-0.178173035	0.433687525	0.060661795	-0.029599813	0.15165343	0.200705463	0.060193359	0.076057898	0.141239489	0.012972401	0.71162361	0.8806471	Bacteria.Fusobacteria.Fusobacteriia.Fusobacteriales.Fusobacteriaceae.Fusobacterium	A1CF
227693	ENSG00000148584	rs17500846	0.135491904	0.194205874	0.532302528	0.79393753	-0.316413	0.389974567	-0.060538489	-0.03502358	0.209368272	0.297331688	0.096429888	0.133545051	0.230748394	0.113179551	0.998768023	0.999934415	Bacteria.Firmicutes.Clostridia.Clostridiales.Ruminococcaceae.Ruminococcaceae.NK4A214.group	A1CF
227694	ENSG00000148584	rs17500846	0.659708198	0.697558305	0.707550286	0.492456318	-0.127886577	0.177046343	-0.03172567	0.08500942	0.289130823	0.453595067	0.084203467	0.123157182	0.733149169	0.526687906	0.872364025	0.890273479	Bacteria.Firmicutes.Clostridia.Clostridiales.Lachnospiraceae..Eubacterium..rectale.group	A1CF
227695	ENSG00000148584	rs17500846	0.328416928	0.024982236	0.746138218	0.459394456	-0.184274892	0.555979753	0.042192394	0.126149134	0.187157331	0.242364604	0.129785209	0.169508764	0.259005334	0.024153954	0.922083003	0.994989321	Bacteria.Actinobacteria.Coriobacteriia.Coriobacteriales	A1CF
227696	ENSG00000148584	rs17500846	0.815751771	0.821256032	0.467674716	0.046563517	-0.057294315	0.065545048	0.075030815	-0.238268473	0.244904973	0.288959449	0.102712714	0.117469181	0.444642823	0.331512551	0.988161388	0.950695192	Bacteria.Firmicutes.Bacilli.Lactobacillales.Carnobacteriaceae	A1CF
227697	ENSG00000148584	rs17500846	0.178221982	0.040520714	0.771145367	0.995563285	-0.209660347	0.469083549	0.017980537	-0.000482304	0.154077232	0.224495255	0.061561354	0.086407681	0.131826437	0.019214103	0.84847776	0.999572643	Bacteria.Firmicutes.Negativicutes.Selenomonadales.Acidaminococcaceae.Phascolarctobacterium	A1CF
227698	ENSG00000148584	rs17500846	0.194200796	0.027850976	0.361393077	0.990856821	-0.195976467	0.453912843	0.075553386	0.001287482	0.149418313	0.201822943	0.082204159	0.111925525	0.124878718	0.011392018	0.670934505	0.985083484	Bacteria.Actinobacteria.Actinobacteria.Bifidobacteriales.Bifidobacteriaceae.Bifidobacterium	A1CF
227699	ENSG00000148584	rs17500846	0.245128635	0.094368375	0.937419552	0.834483433	-0.234483037	0.426924138	0.00783724	0.024550257	0.199950231	0.251544721	0.09944051	0.117027027	0.254812153	0.071532023	0.998793879	0.998376616	Bacteria.Firmicutes.Clostridia.Clostridiales.Lachnospiraceae.Blautia	A1CF
227700	ENSG00000148584	rs17500846	0.237713901	0.101461842	0.67001723	0.702943513	-0.193005152	0.412689191	0.024887272	-0.033062016	0.161981339	0.248461758	0.05814271	0.08632165	0.194753563	0.062990534	0.905283624	0.847738645	Bacteria.Firmicutes.Clostridia.Clostridiales.Lachnospiraceae.Tyzzerella	A1CF
227701	ENSG00000148584	rs17500846	0.147783247	0.114751576	0.509861792	0.43824735	-0.216605982	0.349808765	0.04361366	0.075558646	0.14789645	0.218862043	0.06581696	0.096884538	0.090310682	0.040810693	0.996033175	0.952284502	Bacteria.Firmicutes.Clostridia.Clostridiales.Lachnospiraceae.Lachnospiraceae.NK4A136.group	A1CF
227702	ENSG00000148584	rs17500846	0.114339888	0.039392748	0.575096467	0.767188861	-0.267258041	0.486709611	-0.045407105	0.032730019	0.16701977	0.231569705	0.080600014	0.110099476	0.154720201	0.025666432	0.798779158	0.996716587	Bacteria.Bacteroidetes.Bacteroidia.Bacteroidales.Porphyromonadaceae.Odoribacter	A1CF
227703	ENSG00000148584	rs17500846	0.238771746	0.245520299	0.761290465	0.92482867	-0.269254346	0.416767191	0.020391799	0.008381863	0.226489424	0.355687067	0.06684811	0.088496208	0.327505698	0.166785854	0.899926322	0.996314286	Bacteria.Proteobacteria.Gammaproteobacteria	A1CF
227704	ENSG00000148584	rs17500846	0.100071588	0.06856011	0.427373	0.732948249	-0.262494566	0.41047403	0.065761008	0.037676192	0.157379211	0.221688391	0.082342894	0.109954284	0.086999156	0.027650448	0.890732322	0.911929906	Bacteria.Firmicutes.Clostridia.Clostridiales.Lachnospiraceaencultured	A1CF
227705	ENSG00000148584	rs17500846	0.274186493	0.250308172	0.696951445	0.253842563	-0.187272107	0.281915501	-0.030792446	0.112312633	0.169839201	0.243072197	0.078724274	0.097569469	0.219152153	0.091946701	0.99786128	0.999462671	Bacteria.Firmicutes.Clostridia.Clostridiales.Lachnospiraceae.Anaerostipes	A1CF
227706	ENSG00000148584	rs17500846	0.257650528	0.053895677	0.825977018	0.857739498	-0.201057835	0.440677695	0.014223644	-0.014031167	0.176083895	0.224523612	0.064436447	0.077970546	0.20799686	0.035445968	0.962147432	0.997412515	Bacteria.Proteobacteria.Gammaproteobacteria.Enterobacteriales.Enterobacteriaceae.Citrobacter	A1CF
227707	ENSG00000148584	rs17500846	0.1319499	0.021676766	0.577980813	0.583211123	-0.22377501	0.465117119	0.034319729	-0.050568843	0.146704071	0.197771368	0.061383083	0.091707362	0.081141332	0.008888238	0.860243937	0.963882001	Bacteria.Proteobacteria.Gammaproteobacteria.Pasteurellales.Pasteurellaceae.Haemophilus	A1CF
227708	ENSG00000148584	rs17500846	0.423007753	0.283659689	0.627760049	0.380851934	-0.157807747	0.294535023	0.036140108	-0.096163488	0.195736227	0.272481533	0.074185505	0.108999914	0.342292399	0.121140573	0.983429989	0.997803387	Bacteria.Actinobacteria.Actinobacteria.Micrococcales	A1CF
227709	ENSG00000148584	rs17500846	0.283537195	0.136907238	0.868609463	0.939141341	-0.250777822	0.481065656	-0.013050897	0.007922591	0.231941143	0.319489563	0.078586665	0.103373337	0.273133861	0.094747798	0.999614985	0.99936283	Bacteria.Firmicutes.Clostridia.Clostridiales.Lachnospiraceae.Tyzzerella.4	A1CF
227710	ENSG00000148584	rs17500846	0.108407685	0.015432092	0.663066926	0.328142281	-0.241568548	0.499606461	-0.032640829	0.097304363	0.1484342	0.200914597	0.07458157	0.098769896	0.081635875	0.007908846	0.999334555	0.984995763	Bacteria.Firmicutes.Erysipelotrichia.Erysipelotrichales.Erysipelotrichaceae.Erysipelotrichaceae.UCG.003	A1CF
227711	ENSG00000148584	rs17500846	0.1397452	0.107234205	0.55745398	0.898788402	-0.304137628	0.468238933	-0.062411422	0.01623679	0.203470221	0.286737949	0.105849011	0.127165252	0.222485606	0.084165789	0.998330087	0.999834196	Bacteria.Actinobacteria.Coriobacteriia.Coriobacteriales.Coriobacteriaceae.Collinsella	A1CF
227712	ENSG00000148584	rs17500846	0.258696086	0.02030686	0.880659494	0.374008315	-0.224687301	0.528149054	-0.010982379	0.080358707	0.197215166	0.222090458	0.072868068	0.089780356	0.250674333	0.022500788	0.93904331	0.926870238	Bacteria.Firmicutes.Clostridia.Clostridiales.Lachnospiraceae.Lachnospiraceae.UCG.010	A1CF
227713	ENSG00000148584	rs17500846	0.585009805	0.286347042	0.340339259	0.169502312	-0.105101253	0.260732512	-0.072847919	0.134602998	0.191518821	0.242571328	0.075848481	0.096906492	0.350665359	0.114022659	0.9819364	0.969189617	Bacteria.Firmicutes.Clostridia.Clostridiales.Ruminococcaceae.Subdoligranulum	A1CF
227714	ENSG00000148584	rs17500846	0.179457611	0.113795411	0.84368747	0.919676645	-0.235537235	0.430013757	0.011929917	0.007456809	0.173593643	0.268320166	0.060265314	0.073663754	0.184292284	0.062949821	0.998302481	0.99762474	Bacteria.Proteobacteria.Gammaproteobacteria.Enterobacteriales.Enterobacteriaceae.Escherichia.Shigella	A1CF
227715	ENSG00000148584	rs17500846	0.129584981	0.021430166	0.62522855	0.616669912	-0.22544559	0.46665972	0.030830142	-0.046544763	0.146878251	0.198038177	0.062822047	0.092542514	0.082025723	0.00858925	0.84687058	0.913636806	Bacteria.Proteobacteria.Gammaproteobacteria.Pasteurellales.Pasteurellaceae	A1CF
227716	ENSG00000148584	rs17500846	0.205085264	0.130347576	0.937311357	0.754928212	-0.223859219	0.402759243	-0.00731665	-0.044385847	0.174913183	0.262929369	0.09267459	0.141604787	0.151515497	0.054455706	0.998173674	0.994266973	Bacteria.Firmicutes.Bacilli.Bacillales	A1CF
227717	ENSG00000148584	rs17500846	0.456025784	0.480514695	0.465748948	0.403076861	-0.136921519	0.243156913	0.05220198	-0.101327973	0.182605077	0.342716948	0.071151982	0.12040586	0.391260512	0.226280974	0.999814869	0.919133689	Bacteria.Actinobacteria.Actinobacteria.Corynebacteriales.Corynebacteriaceae	A1CF
227718	ENSG00000148584	rs17500846	0.46840473	0.220129051	0.320908371	0.125272601	0.602378673	-1.91253366	-0.140404207	0.386642321	0.825979926	1.544949633	0.140388294	0.249009782	0.999415694	0.755155184	0.990344402	0.875994936	Bacteria.Firmicutes	A1CF
227719	ENSG00000148584	rs17500846	0.759358949	0.777489909	0.518667663	0.051630292	-0.074865973	0.081706609	0.064878705	-0.229638411	0.243391233	0.287952405	0.09998571	0.115853957	0.425265584	0.337618146	0.963485106	0.971945944	Bacteria.Firmicutes.Bacilli.Lactobacillales.Carnobacteriaceae.Granulicatella	A1CF
227720	ENSG00000148584	rs17500846	0.121031321	0.023532675	0.720336842	0.611399744	-0.233331418	0.500565034	-0.019702654	0.040984197	0.148551206	0.215905802	0.054799173	0.080281394	0.079795354	0.012820569	0.99994518	0.999865593	Bacteria.Bacteroidetes.Bacteroidia.Bacteroidales.Prevotellaceae	A1CF
227721	ENSG00000148584	rs17500846	0.585570699	0.366273115	0.53051013	0.383730881	-0.119457622	0.267697553	0.050907831	-0.101014375	0.218005882	0.294259106	0.080735199	0.115197103	0.537657086	0.212841724	0.999028109	0.997798285	Bacteria.Actinobacteria.Actinobacteria.Micrococcales.Micrococcaceae	A1CF
227722	ENSG00000148584	rs17500846	0.980421873	0.59119614	0.641016252	0.852925929	-0.011771983	0.356338775	-0.053137352	0.026422206	0.477891137	0.66021044	0.113435664	0.141967577	0.853567188	0.676472226	0.921846173	0.99665811	Bacteria.Proteobacteria	A1CF
227723	ENSG00000148655	rs2093514	0.676612331	0.619043073	0.578847586	0.3686017	0.078538998	-0.084292593	-0.04686423	0.068407727	0.187465855	0.168732132	0.08401163	0.075563952	0.269820745	0.145928742	0.714670265	0.952435303	Bacteria.Firmicutes.Negativicutes.Selenomonadales.Acidaminococcaceae	LRMDA
227724	ENSG00000148655	rs2093514	0.985579306	0.588952411	0.649177711	0.981475271	-0.005323905	-0.131978429	-0.053363907	-0.002294707	0.293437083	0.243049901	0.116772188	0.098453341	0.661154531	0.323473596	0.811434335	0.917346713	Bacteria.Firmicutes.Erysipelotrichia.Erysipelotrichales.Erysipelotrichaceae.Faecalitalea	LRMDA
227725	ENSG00000148655	rs2093514	0.749382471	0.569185943	0.962387492	0.888973536	0.103876765	-0.167232665	-0.006238873	-0.016426598	0.323814652	0.292304698	0.13179662	0.117212813	0.554151335	0.270187693	0.997152221	0.990360691	Bacteria.Firmicutes.Clostridia.Clostridiales.Family.XI	LRMDA
227726	ENSG00000148655	rs2093514	0.511612161	0.448639019	0.893211972	0.967438857	0.123449655	-0.126847074	0.019794526	0.005493086	0.187072297	0.166416034	0.146887545	0.134056672	0.294048369	0.140803782	0.84628754	0.87589384	Bacteria.Firmicutes.Clostridia.Clostridiales.Ruminococcaceae.Butyricicoccus	LRMDA
227727	ENSG00000148655	rs2093514	0.687152231	0.778625798	0.456204266	0.448968352	-0.169227736	0.098074505	0.122039955	-0.101436837	0.418361676	0.347458976	0.162823089	0.133176345	0.813402682	0.592625388	0.99967607	0.999141757	Bacteria.Firmicutes.Negativicutes.Selenomonadales	LRMDA
227728	ENSG00000148655	rs2093514	0.705094144	0.541057019	0.484790891	0.298821049	0.071480114	-0.10170064	0.088685959	-0.12692062	0.188057739	0.165525799	0.126229752	0.121198401	0.202639518	0.106092437	0.953370511	0.956901174	Bacteria.Firmicutes.Clostridia.Clostridiales.Ruminococcaceae.Ruminiclostridium.5	LRMDA
227729	ENSG00000148655	rs2093514	0.085264723	0.254496487	0.117282555	0.564591827	0.535562555	-0.297081392	0.212230903	-0.071518089	0.306536755	0.258442978	0.133727209	0.123530113	0.245978322	0.1842512	0.968970412	0.998920199	Bacteria.Firmicutes.Clostridia.Clostridiales.Lachnospiraceae..Eubacterium..ventriosum.group	LRMDA
227730	ENSG00000148655	rs2093514	0.620611962	0.320483415	0.246525663	0.924573786	0.088380666	-0.16134663	-0.08885247	-0.00672915	0.177711721	0.161185668	0.075993786	0.070805944	0.258799569	0.070728402	0.713940881	0.886445984	Bacteria.Fusobacteria.Fusobacteriia.Fusobacteriales	LRMDA
227731	ENSG00000148655	rs2093514	0.625774379	0.479424168	0.623154875	0.356562841	0.090120843	-0.115872592	-0.049231916	0.084841385	0.183928392	0.162909766	0.099719683	0.091380639	0.255973152	0.091516885	0.998239218	0.950896911	Bacteria.Firmicutes.Clostridia.Clostridiales.Ruminococcaceae.Flavonifractor	LRMDA
227732	ENSG00000148655	rs2093514	0.809217321	0.456802806	0.690835418	0.523247751	0.047218072	-0.124406291	0.041940991	0.064286527	0.194789245	0.166201921	0.104991129	0.100171263	0.336735379	0.107617182	0.72600787	0.955303348	Bacteria.Firmicutes.Bacilli.Lactobacillales.Streptococcaceae	LRMDA
227733	ENSG00000148655	rs2093514	0.488153525	0.25464899	0.845044725	0.463850587	0.129165192	-0.199094531	-0.015823285	0.050866836	0.185274389	0.173256456	0.080642545	0.06903681	0.247998906	0.077846133	0.997466038	0.994193156	Bacteria.Bacteroidetes.Bacteroidia.Bacteroidales.Rikenellaceae	LRMDA
227734	ENSG00000148655	rs2093514	0.37904951	0.23575688	0.358064731	0.147786603	0.16876417	-0.199652712	0.089548831	-0.12925087	0.190565224	0.166854898	0.096754628	0.088251975	0.195995547	0.053075123	0.674407622	0.869357444	Bacteria.Firmicutes.Clostridia.Clostridiales.Peptostreptococcaceae	LRMDA
227735	ENSG00000148655	rs2093514	0.859122543	0.46388581	0.464217802	0.970079513	0.035912806	-0.132538304	0.063832936	0.003136915	0.201546501	0.179896107	0.086706004	0.083315344	0.401907395	0.137995165	0.919919759	0.944657658	Bacteria.Firmicutes.Clostridia.Clostridiales.Lachnospiraceae.Roseburia	LRMDA
227736	ENSG00000148655	rs2093514	0.468985754	0.630323326	0.599510108	0.825645548	0.339797961	-0.206996961	-0.047602113	0.017733456	0.466541657	0.428099772	0.090214916	0.080181446	0.902918225	0.689352116	0.998947111	0.995399427	Bacteria.Bacteroidetes	LRMDA
227737	ENSG00000148655	rs2093514	0.783300686	0.457716124	0.699410111	0.517850099	0.053575205	-0.12417258	0.040638374	0.065212832	0.194012164	0.166228196	0.104791413	0.100303814	0.343291407	0.116207647	0.721779298	0.921307549	Bacteria.Firmicutes.Bacilli.Lactobacillales.Streptococcaceae.Streptococcus	LRMDA
227738	ENSG00000148655	rs2093514	0.451878913	0.317068182	0.104283233	0.092541749	0.135317112	-0.160830377	-0.147295908	0.135650319	0.178808036	0.159531486	0.089425356	0.079471743	0.22321026	0.070721677	0.760739436	0.947519548	Bacteria.Firmicutes.Clostridia.Clostridiales.Lachnospiraceae..Eubacterium..hallii.group	LRMDA
227739	ENSG00000148655	rs2093514	0.637484743	0.32516544	0.96798723	0.624200235	0.121659875	-0.251133212	0.004375795	-0.049976453	0.256987734	0.253340336	0.108619944	0.101533652	0.548372672	0.227575535	0.988022561	0.971423926	Bacteria.Proteobacteria.Deltaproteobacteria.Desulfovibrionales.Desulfovibrionaceae.Desulfovibrio	LRMDA
227740	ENSG00000148655	rs2093514	0.930779126	0.862659602	0.676013941	0.541529368	-0.032011628	0.061289299	-0.058750011	0.080897371	0.36711943	0.352915008	0.139956302	0.131821145	0.561199794	0.389482907	0.999586829	0.996426659	Bacteria.Firmicutes.Negativicutes.Selenomonadales.Veillonellaceae.Megasphaera	LRMDA
227741	ENSG00000148655	rs2093514	0.381600021	0.411827425	0.48537788	0.771957779	0.177495737	-0.147683705	0.072751547	-0.025839974	0.20150701	0.178812036	0.103689602	0.088794725	0.263194939	0.137894376	0.911591624	0.901530053	Bacteria.Firmicutes.Clostridia.Clostridiales.Ruminococcaceae.Ruminococcaceae.UCG.005	LRMDA
227742	ENSG00000148655	rs2093514	0.397061485	0.887193601	0.178780142	0.510712271	-0.310006729	0.045998125	-0.241455089	0.101667816	0.363676624	0.323008193	0.177674249	0.153735776	0.47811136	0.443382053	0.878913929	0.981962125	Bacteria.Firmicutes.Clostridia.Clostridiales.Ruminococcaceae.Anaerotruncus	LRMDA
227743	ENSG00000148655	rs2093514	0.352594472	0.122600918	0.426881949	0.1733067	0.209086742	-0.321537343	0.084279159	-0.133995468	0.223340767	0.205586985	0.105417884	0.097342245	0.345881145	0.093518899	0.861493057	0.841984008	Bacteria.Firmicutes.Clostridia.Clostridiales.Lachnospiraceae..Eubacterium..xylanophilum.group	LRMDA
227744	ENSG00000148655	rs2093514	0.24167005	0.326571867	0.218886736	0.542990469	0.267774481	-0.229269408	0.149389627	-0.082614088	0.226652119	0.231962696	0.120348827	0.135107842	0.225346511	0.146672378	0.881827373	0.989731238	Bacteria.Actinobacteria.Coriobacteriia.Coriobacteriales.Coriobacteriaceae	LRMDA
227745	ENSG00000148655	rs2093514	0.388796609	0.207003409	0.431375689	0.205707125	0.200380605	-0.23734324	0.080294561	-0.109186296	0.230979078	0.186244533	0.10142129	0.085431681	0.303550429	0.090616971	0.917000886	0.906546295	Bacteria.Firmicutes.Clostridia.Clostridiales.Ruminococcaceae.Ruminococcaceae.UCG.003	LRMDA
227746	ENSG00000148655	rs2093514	0.340559393	0.035217306	0.404762229	0.051104878	0.221612193	-0.482054763	0.11144926	-0.25850709	0.23084621	0.224202948	0.132910967	0.130115985	0.346423267	0.042252151	0.870228643	0.978883571	Bacteria.Firmicutes.Clostridia.Clostridiales.Family.XIII.Family.XIII.AD3011.group	LRMDA
227747	ENSG00000148655	rs2093514	0.67732652	0.498180815	0.669612463	0.983799723	0.081395796	-0.115747523	-0.042236811	0.001758581	0.194741206	0.169937986	0.098546783	0.08627886	0.278626945	0.109466494	0.797628	0.985083484	Bacteria.Actinobacteria.Actinobacteria.Bifidobacteriales.Bifidobacteriaceae.Bifidobacterium	LRMDA
227748	ENSG00000148655	rs2093514	0.448891076	0.142766954	0.62547207	0.255253892	0.18128228	-0.320284125	0.054846945	-0.111888505	0.237964641	0.215933535	0.111839545	0.097493115	0.3858833	0.112226058	0.866913162	0.872587697	Bacteria.Firmicutes.Clostridia.Clostridiales.Ruminococcaceae.Ruminococcaceae.UCG.014	LRMDA
227749	ENSG00000148655	rs2093514	0.562874198	0.42120308	0.57278103	0.607095827	0.105709567	-0.130613644	0.048768441	-0.041865174	0.181782997	0.161374268	0.086043581	0.081024844	0.21150418	0.107706102	0.98670933	0.935380908	Bacteria.Firmicutes.Clostridia.Clostridiales.Lachnospiraceae.Coprococcus.1	LRMDA
227750	ENSG00000148655	rs2093514	0.560964838	0.3813203	0.517350836	0.653544824	0.106397035	-0.143372136	-0.049938913	0.030089347	0.18207191	0.162671079	0.076719194	0.066732838	0.224705357	0.100077905	0.998409995	0.996467843	Bacteria.Verrucomicrobia	LRMDA
227751	ENSG00000148655	rs2093514	0.244990494	0.163390093	0.298623929	0.246430985	0.288764055	-0.309273974	-0.103314645	0.099840626	0.246164361	0.219425279	0.098616132	0.085374455	0.272527725	0.087953893	0.951961461	0.866384655	Bacteria.Proteobacteria.Betaproteobacteria	LRMDA
227752	ENSG00000148655	rs2093514	0.468999973	0.630326533	0.599525575	0.825646828	0.339790877	-0.20699618	-0.047601289	0.017733569	0.466546914	0.428102177	0.090217185	0.080182552	0.90140863	0.688776337	0.998912436	0.995383189	Bacteria.Bacteroidetes.Bacteroidia.Bacteroidales	LRMDA
227753	ENSG00000148655	rs2093514	0.259053789	0.23999393	0.31447882	0.990423597	0.223706002	-0.197272604	0.079132019	0.000774356	0.196502817	0.166377132	0.078070858	0.064272146	0.158127551	0.065446683	0.64944513	0.897931438	Bacteria.Proteobacteria.Betaproteobacteria.Burkholderiales.Alcaligenaceae.Sutterella	LRMDA
227754	ENSG00000148655	rs2093514	0.318301007	0.599590228	0.367324566	0.844366805	0.251289899	-0.127726763	0.113353889	-0.021828689	0.249901094	0.242119383	0.124876518	0.110757816	0.288095429	0.265156562	0.988161388	0.958055178	Bacteria.Firmicutes.Bacilli.Lactobacillales.Carnobacteriaceae	LRMDA
227755	ENSG00000148655	rs2093514	0.472040723	0.435528958	0.692570835	0.822566178	0.151337256	-0.152598644	0.048691975	-0.025358577	0.209226649	0.194506607	0.122617183	0.112634814	0.271510414	0.102115512	0.961083651	0.950167126	Bacteria.Firmicutes.Clostridia.Clostridiales.Lachnospiraceae..Eubacterium..eligens.group	LRMDA
227756	ENSG00000148655	rs2093514	0.994573894	0.884913561	0.489634775	0.488385917	0.001631997	-0.031967427	-0.084830363	0.074149689	0.239068737	0.220003491	0.122097525	0.106417275	0.468354088	0.245536331	0.857968089	0.924960833	Bacteria.Firmicutes.Clostridia.Clostridiales.Ruminococcaceae.Ruminococcus.2	LRMDA
227757	ENSG00000148655	rs2093514	0.095650655	0.091101371	0.084393168	0.098440923	0.417560612	-0.425479736	0.200371351	-0.170517634	0.247004407	0.248143398	0.114357589	0.101731973	0.182415832	0.096523822	0.940017368	0.81944947	Bacteria.Firmicutes.Clostridia.Clostridiales.Ruminococcaceae.Ruminiclostridium.6	LRMDA
227758	ENSG00000148655	rs2093514	0.498612136	0.23728549	0.727271931	0.296311504	0.122064682	-0.195365141	-0.033347826	0.097264871	0.179393375	0.163810719	0.095213497	0.092394485	0.21697119	0.060211423	0.925439196	0.939697157	Bacteria.Proteobacteria.Deltaproteobacteria	LRMDA
227759	ENSG00000148655	rs2093514	0.57636838	0.497516098	0.918509596	0.940925022	0.124284428	-0.141610228	0.010086028	-0.006365279	0.221349364	0.207586651	0.098205155	0.085566245	0.400044237	0.179204057	0.998368957	0.997803387	Bacteria.Actinobacteria.Actinobacteria.Micrococcales	LRMDA
227760	ENSG00000148655	rs2093514	0.794815758	0.985853969	0.661164327	0.373262972	0.056987862	-0.003700435	0.040066792	-0.075631858	0.218246901	0.20791701	0.091000514	0.084366816	0.46227573	0.365940571	0.932395481	0.839127441	Bacteria.Firmicutes.Negativicutes.Selenomonadales.Veillonellaceae	LRMDA
227761	ENSG00000148655	rs2093514	0.633029533	0.53832188	0.844767243	0.46569507	0.090238375	-0.103690831	0.01940134	-0.066914126	0.18811581	0.167627074	0.098698851	0.091193769	0.250118045	0.136597148	0.761662521	0.949089696	Bacteria.Firmicutes.Negativicutes.Selenomonadales.Veillonellaceae.Veillonella	LRMDA
227762	ENSG00000148655	rs2093514	0.657635974	0.596406532	0.56155209	0.382323656	0.08216836	-0.089366902	0.058033078	-0.086096499	0.184567331	0.167934405	0.099458531	0.097893037	0.241014248	0.127683434	0.997048205	0.999513539	Bacteria.Firmicutes.Clostridia.Clostridiales.Lachnospiraceae.Dorea	LRMDA
227763	ENSG00000148655	rs2093514	0.633115164	0.590723158	0.952756373	0.958508609	0.104300358	-0.126107282	-0.005194525	0.005307877	0.217485063	0.233348386	0.087344963	0.101638337	0.377665702	0.294975239	0.998920038	0.99782309	Bacteria.Firmicutes.Bacilli.Bacillales.Staphylococcaceae.Staphylococcus	LRMDA
227764	ENSG00000148655	rs2093514	0.426563439	0.38379491	0.529071114	0.65159561	0.157374587	-0.164625066	-0.068573631	0.045225521	0.19671076	0.187764354	0.108370795	0.09970073	0.242905755	0.124512528	0.997851323	0.977487446	Bacteria.Firmicutes.Clostridia.Clostridiales.Lachnospiraceae.Fusicatenibacter	LRMDA
227765	ENSG00000148655	rs2093514	0.968976159	0.833824032	0.713622893	0.464186042	0.01249301	0.063630365	0.029159352	-0.051939092	0.320003415	0.302093758	0.079113382	0.070545238	0.822132823	0.557635367	0.999785669	0.999420701	Bacteria.Firmicutes.Clostridia.Clostridiales.Ruminococcaceae.Faecalibacterium	LRMDA
227766	ENSG00000148655	rs2093514	0.840479237	0.621738791	0.328496688	0.305862009	0.040036403	-0.083104518	-0.10324442	0.091061862	0.198125902	0.167644134	0.104876795	0.08824246	0.335055218	0.11170187	0.999989953	0.995249858	Bacteria.Firmicutes.Clostridia.Clostridiales.Christensenellaceae	LRMDA
227767	ENSG00000148655	rs2093514	0.463332587	0.227886349	0.577458914	0.248213318	0.164446017	-0.221556506	0.052147175	-0.085477096	0.222927715	0.182030873	0.09314047	0.073371032	0.277947371	0.101884664	0.998115183	0.976854668	Bacteria.Firmicutes.Clostridia.Clostridiales.Clostridiaceae.1	LRMDA
227768	ENSG00000148655	rs2093514	0.241096836	0.169768731	0.133144564	0.110748229	0.23465797	-0.236616554	0.147632737	-0.142566183	0.198377025	0.170458367	0.097090431	0.088192257	0.156186605	0.05777931	0.764627712	0.956405468	Bacteria.Firmicutes.Clostridia.Clostridiales.Peptostreptococcaceae.Intestinibacter	LRMDA
227769	ENSG00000148655	rs2093514	0.174469447	0.339281808	0.192634022	0.803185393	0.318537081	-0.190806349	-0.092031222	0.015367706	0.232039048	0.198227987	0.069917792	0.061413883	0.217529732	0.146986209	0.933185769	0.965530807	Bacteria.Proteobacteria.Gammaproteobacteria.Enterobacteriales.Enterobacteriaceae	LRMDA
227770	ENSG00000148655	rs2093514	0.63736203	0.568768558	0.878385273	0.676705329	0.097437213	-0.102332696	0.019639664	-0.04339793	0.205745925	0.178672955	0.127853337	0.103618768	0.34223772	0.170797436	0.768709862	0.939071862	Bacteria.Actinobacteria.Actinobacteria	LRMDA
227771	ENSG00000148655	rs2093514	0.617867002	0.539086441	0.896984561	0.920754115	0.100618849	-0.124677104	0.009313425	-0.007239897	0.200738155	0.201934538	0.07165763	0.072496736	0.307214887	0.180479919	0.999507593	0.935584968	Bacteria.Firmicutes.Clostridia.Clostridiales.Lachnospiraceae.Lachnoclostridium	LRMDA
227772	ENSG00000148655	rs2093514	0.622302489	0.320953712	0.248721963	0.925494442	0.087993993	-0.161262303	-0.088465969	-0.006649778	0.177795535	0.161259249	0.07601911	0.070838024	0.259140708	0.073074475	0.700847656	0.890209806	Bacteria.Fusobacteria.Fusobacteriia.Fusobacteriales.Fusobacteriaceae.Fusobacterium	LRMDA
227773	ENSG00000148655	rs2093514	0.843340597	0.813558689	0.400700511	0.594282819	-0.051563865	-0.053353559	-0.131519584	0.07197465	0.25989618	0.225327017	0.155490662	0.134471725	0.476002486	0.260977125	0.999550585	0.968543565	Bacteria.Firmicutes.Clostridia.Clostridiales.Lachnospiraceae.Lachnospiraceae.ND3007.group	LRMDA
227774	ENSG00000148655	rs2093514	0.872901896	0.543282649	0.835380936	0.86382789	0.053722732	-0.172735313	-0.02678753	-0.018256552	0.334520316	0.282698245	0.128398341	0.106035703	0.573300495	0.287816641	0.996423631	0.976588979	Bacteria.Bacteroidetes.Bacteroidia.Bacteroidales.Prevotellaceae.Prevotella.7	LRMDA
227775	ENSG00000148655	rs2093514	0.701013902	0.635027873	0.508630894	0.373825967	-0.19229537	0.186831327	0.071875852	-0.075225163	0.498657808	0.391784374	0.108151352	0.084012668	0.906435269	0.704907945	0.956359196	0.930754062	Bacteria.Firmicutes.Clostridia.Clostridiales.Ruminococcaceae	LRMDA
227776	ENSG00000148655	rs2093514	0.490690936	0.382286908	0.608751376	0.484875346	0.12935718	-0.14403845	0.043883672	-0.056409329	0.186640959	0.163761205	0.0853249	0.08030491	0.193744546	0.079363301	0.996546716	0.994860843	Bacteria.Firmicutes.Clostridia.Clostridiales.Ruminococcaceae.Ruminococcaceae.UCG.002	LRMDA
227777	ENSG00000148655	rs2093514	0.436119705	0.523574499	0.41424699	0.70002873	0.141593472	-0.103556841	0.091510683	0.036158288	0.180712636	0.16148965	0.111377298	0.093441268	0.210998442	0.098084938	0.797301593	0.997649073	Bacteria.Firmicutes.Clostridia.Clostridiales.Ruminococcaceaencultured	LRMDA
227778	ENSG00000148655	rs2093514	0.677323567	0.498294835	0.669663438	0.982851759	0.081398287	-0.115718665	-0.042230623	0.001861502	0.194745275	0.16994087	0.098548527	0.086278924	0.277942704	0.109511001	0.795625167	0.986027059	Bacteria.Actinobacteria.Actinobacteria.Bifidobacteriales.Bifidobacteriaceae	LRMDA
227779	ENSG00000148655	rs2093514	0.341465322	0.15406038	0.033042775	0.746271038	0.157401427	-0.211153606	0.172235659	-0.022120136	0.164270013	0.146441688	0.079107018	0.068079192	0.151874565	0.040432732	0.934169653	0.990835033	Bacteria.Bacteroidetes.Bacteroidia.Bacteroidales.Porphyromonadaceae.Parabacteroides	LRMDA
227780	ENSG00000148655	rs2093514	0.583002726	0.567433396	0.176133995	0.095918113	-0.14176937	0.127451971	-0.164522703	0.172377402	0.256958376	0.221762887	0.120316552	0.102052319	0.396516889	0.206878993	0.974916192	0.944015052	Bacteria.Firmicutes.Clostridia.Clostridiales.Ruminococcaceae.Ruminococcus.1	LRMDA
227781	ENSG00000148655	rs2093514	0.411244286	0.872292036	0.541465329	0.687079222	0.195284947	-0.037564924	0.07086416	0.045792013	0.236150374	0.232782163	0.115453826	0.113178244	0.388504113	0.322202069	0.999274386	0.998480911	Bacteria.Firmicutes.Clostridia.Clostridiales.Ruminococcaceae.Ruminococcaceae.UCG.013	LRMDA
227782	ENSG00000148655	rs2093514	0.570022204	0.385017278	0.486773378	0.62552224	0.103935483	-0.142094965	-0.053439948	0.032595827	0.182063043	0.162487127	0.076410671	0.066476493	0.230789727	0.099125876	0.99894297	0.998882343	Bacteria.Verrucomicrobia.Verrucomicrobiae.Verrucomicrobiales.Verrucomicrobiaceae.Akkermansia	LRMDA
227783	ENSG00000148655	rs2093514	0.294024231	0.366442286	0.358633801	0.822912096	0.239030613	-0.177160094	-0.063818651	0.01356102	0.225979609	0.194807493	0.069036212	0.060353473	0.247806288	0.146097973	0.998302481	0.99762474	Bacteria.Proteobacteria.Gammaproteobacteria.Enterobacteriales.Enterobacteriaceae.Escherichia.Shigella	LRMDA
227784	ENSG00000148655	rs2093514	0.495876687	0.2486714	0.833632058	0.357610517	0.123495135	-0.190564681	-0.019559905	0.083730201	0.180341142	0.163735208	0.092754511	0.090381796	0.191562384	0.061029396	0.972085394	0.950708623	Bacteria.Proteobacteria.Deltaproteobacteria.Desulfovibrionales.Desulfovibrionaceae	LRMDA
227785	ENSG00000148655	rs2093514	0.550366395	0.444690736	0.200227597	0.228971893	0.107861486	-0.123675533	-0.091640331	0.076341842	0.179681256	0.160845657	0.070827761	0.062870609	0.22153991	0.120015303	0.941808366	0.955329568	Bacteria.Proteobacteria.Betaproteobacteria.Burkholderiales.Alcaligenaceae.Parasutterella	LRMDA
227786	ENSG00000148655	rs2093514	0.479454031	0.350467312	0.719535942	0.623950548	0.172499265	-0.216504266	0.034084262	-0.044407929	0.242539945	0.230238074	0.094515999	0.090155416	0.290249525	0.142008279	0.998735039	0.999709092	Bacteria.Bacteroidetes.Bacteroidia.Bacteroidales.Prevotellaceae.Prevotella.9	LRMDA
227787	ENSG00000148655	rs2093514	0.573385246	0.581243843	0.956008077	0.651336219	0.12117621	-0.10067249	0.005435003	-0.039570449	0.214132543	0.181619437	0.098151438	0.087164386	0.325445654	0.173106817	0.99786128	0.999462671	Bacteria.Firmicutes.Clostridia.Clostridiales.Lachnospiraceae.Anaerostipes	LRMDA
227788	ENSG00000148655	rs2093514	0.518354359	0.446998634	0.81893049	0.828773446	0.120817383	-0.14792215	0.018205938	-0.016679588	0.186053916	0.193362387	0.079212931	0.076816885	0.274655286	0.15176121	0.999305535	0.994727898	Bacteria.Proteobacteria.Gammaproteobacteria.Pseudomonadales.Pseudomonadaceae.Pseudomonas	LRMDA
227789	ENSG00000148655	rs2093514	0.567191322	0.652706348	0.819304646	0.895152449	0.129135752	-0.10371432	0.033375084	0.020325994	0.224551954	0.22942483	0.145519077	0.153639946	0.35254168	0.240969533	0.930697827	0.994989321	Bacteria.Actinobacteria.Coriobacteriia.Coriobacteriales	LRMDA
227790	ENSG00000148655	rs2093514	0.313977898	0.285753863	0.421005253	0.470134797	0.271899631	-0.280522566	0.088472768	-0.078860591	0.267973773	0.260659028	0.109262076	0.108556909	0.377948678	0.173419052	0.99946547	0.972078348	Bacteria.Firmicutes.Erysipelotrichia.Erysipelotrichales.Erysipelotrichaceae..Clostridium..innocuum.group	LRMDA
227791	ENSG00000148655	rs2093514	0.506636917	0.264690376	0.688997229	0.370488156	0.151497395	-0.208658805	0.03812552	-0.066849496	0.226885665	0.185484941	0.094844212	0.074136096	0.302333676	0.107083229	0.99830237	0.997282036	Bacteria.Firmicutes.Clostridia.Clostridiales.Clostridiaceae.1.Clostridium.sensu.stricto.1	LRMDA
227792	ENSG00000148655	rs2093514	0.891992417	0.600122755	0.833145429	0.890855467	0.050652568	-0.188911522	-0.02990249	-0.018236063	0.371602719	0.358625748	0.14137997	0.132382856	0.711338353	0.392474284	0.998986731	0.998377846	Bacteria.Firmicutes.Clostridia.Clostridiales.Family.XI.Anaerococcus	LRMDA
227793	ENSG00000148655	rs2093514	0.516362688	0.72126181	0.862515343	0.536741089	0.145925356	-0.070666122	-0.017087134	-0.05777975	0.223649882	0.197225756	0.098286545	0.093043678	0.321018633	0.211163152	0.993501001	0.939673573	Bacteria.Firmicutes.Erysipelotrichia.Erysipelotrichales	LRMDA
227794	ENSG00000148655	rs2093514	0.430194007	0.955856844	0.595273962	0.610682153	0.218629358	0.014797346	0.05575908	0.049474783	0.275443617	0.266310765	0.10445708	0.096717849	0.392041922	0.502011814	0.700890242	0.854470136	Bacteria.Firmicutes.Erysipelotrichia.Erysipelotrichales.Erysipelotrichaceae.Holdemanella	LRMDA
227795	ENSG00000148655	rs2093514	0.572719967	0.381280553	0.691064866	0.440604082	0.103690839	-0.14183536	0.035134124	-0.063437969	0.182915596	0.160913931	0.088020419	0.0817649	0.283043774	0.093872894	0.815529848	0.906418779	Bacteria.Firmicutes.Clostridia.Clostridiales.Lachnospiraceae.Lachnospira	LRMDA
227796	ENSG00000148655	rs2093514	0.405616885	0.288635789	0.56800346	0.476306109	0.168681569	-0.195100899	0.052411341	-0.058590809	0.201532779	0.182382642	0.091328957	0.081791442	0.170317815	0.086892317	0.99994518	0.999865593	Bacteria.Bacteroidetes.Bacteroidia.Bacteroidales.Prevotellaceae	LRMDA
227797	ENSG00000148655	rs2093514	0.693605644	0.755156544	0.267974271	0.203993471	-0.107005602	0.071113546	-0.130934274	0.120523234	0.270423882	0.227093282	0.117202294	0.093941596	0.616292051	0.378468548	0.996483139	0.865911567	Bacteria.Bacteroidetes.Bacteroidia.Bacteroidales.Porphyromonadaceae.Butyricimonas	LRMDA
227798	ENSG00000148655	rs2093514	0.704599208	0.849698626	0.260059926	0.178876306	-0.106354476	0.039290595	-0.130313872	0.118219739	0.279316634	0.206522864	0.114711732	0.087011283	0.513868727	0.353871008	0.999469974	0.986131077	Bacteria.Bacteroidetes.Bacteroidia.Bacteroidales.Porphyromonadaceae.Barnesiella	LRMDA
227799	ENSG00000148655	rs2093514	0.818580375	0.613304377	0.356648655	0.315428662	0.045696435	-0.085155225	-0.097026549	0.089288656	0.198431784	0.167702881	0.104523761	0.088265704	0.331694633	0.108534164	0.999417824	0.997023453	Bacteria.Firmicutes.Clostridia.Clostridiales.Christensenellaceae.Christensenellaceae.R.7.group	LRMDA
227800	ENSG00000148655	rs2093514	0.6987512	0.138784156	0.266114785	0.465926231	0.067813858	-0.239673712	0.0893098	0.05028098	0.174464436	0.159947672	0.079630175	0.068560991	0.294679561	0.061384819	0.837899425	0.994448463	Bacteria.Bacteroidetes.Bacteroidia.Bacteroidales.Porphyromonadaceae	LRMDA
227801	ENSG00000148655	rs2093514	0.398597193	0.988891229	0.465505651	0.586940276	0.225144117	-0.003692867	0.093534728	0.070716369	0.264987877	0.264227677	0.127419265	0.129528765	0.364230083	0.360060705	0.998330087	0.999834196	Bacteria.Actinobacteria.Coriobacteriia.Coriobacteriales.Coriobacteriaceae.Collinsella	LRMDA
227802	ENSG00000148655	rs2093514	0.579234828	0.449536949	0.711991739	0.987595429	0.10174931	-0.123148706	-0.0343196	0.001321437	0.182588566	0.161885599	0.092561526	0.084672384	0.21002381	0.095538153	0.882100206	0.991588331	Bacteria.Proteobacteria.Gammaproteobacteria.Pasteurellales.Pasteurellaceae.Haemophilus	LRMDA
227803	ENSG00000148655	rs2093514	0.775067421	0.965244724	0.835942921	0.213713433	0.05499617	0.007894796	0.02086641	-0.112270687	0.191673331	0.180498959	0.100364844	0.089420967	0.296035149	0.213048097	0.916338003	0.82070302	Bacteria.Firmicutes.Clostridia.Clostridiales.Lachnospiraceaencultured	LRMDA
227804	ENSG00000148655	rs2093514	0.389811404	0.500376871	0.508725785	0.929927233	0.194636922	-0.137685764	0.075489275	-0.008767999	0.224841703	0.203188142	0.113613975	0.099328547	0.287452517	0.184420272	0.860190687	0.99827201	Bacteria.Firmicutes.Clostridia.Clostridiales.Ruminococcaceae..Eubacterium..coprostanoligenes.group	LRMDA
227805	ENSG00000148655	rs2093514	0.914319663	0.883398358	0.323836845	0.19225656	0.021381119	-0.026316193	-0.083750617	0.096939487	0.197964775	0.178740577	0.084253277	0.073583401	0.371271709	0.206735211	0.725476215	0.869497376	Bacteria.Firmicutes.Negativicutes.Selenomonadales.Acidaminococcaceae.Phascolarctobacterium	LRMDA
227806	ENSG00000148655	rs2093514	0.627769728	0.893999224	0.695258714	0.980487861	0.601010177	-0.115863863	-0.08219088	-0.003625371	1.233740099	0.866205735	0.208900373	0.14767207	0.999415694	0.905661887	0.990344402	0.984024559	Bacteria.Firmicutes	LRMDA
227807	ENSG00000148655	rs2093514	0.240411554	0.136788789	0.285753516	0.184494448	0.283141294	-0.312932696	-0.102931703	0.106507873	0.239012106	0.207763853	0.095643137	0.079420002	0.225583081	0.082900399	0.938500455	0.794882988	Bacteria.Proteobacteria.Betaproteobacteria.Burkholderiales	LRMDA
227808	ENSG00000148655	rs2093514	0.576460221	0.452833669	0.680444067	0.974973091	0.102330232	-0.122157838	-0.038451147	0.00265883	0.182293156	0.161762095	0.09294729	0.084431691	0.214385183	0.093570334	0.8553295	0.941204683	Bacteria.Proteobacteria.Gammaproteobacteria.Pasteurellales.Pasteurellaceae	LRMDA
227809	ENSG00000148655	rs2093514	0.454258238	0.653748636	0.765355239	0.560598393	0.165085989	-0.085460059	-0.028855289	-0.051491263	0.21930148	0.189654811	0.096283708	0.088031846	0.278209673	0.164356526	0.999513786	0.966818112	Bacteria.Firmicutes.Erysipelotrichia.Erysipelotrichales.Erysipelotrichaceae	LRMDA
227810	ENSG00000148655	rs2093514	0.444153306	0.596253377	0.602787979	0.953222576	0.317114972	-0.167322238	-0.073198016	0.006387113	0.411933931	0.314293335	0.139982051	0.10846976	0.622556112	0.44119821	0.996108676	0.999310872	Bacteria.Firmicutes.Clostridia.Clostridiales.Lachnospiraceae..Ruminococcus..gnavus.group	LRMDA
227811	ENSG00000148655	rs2093514	0.779135161	0.515596354	0.734853921	0.985948905	0.065057908	-0.137078383	-0.03476718	0.001606078	0.23103366	0.209706235	0.102223396	0.090850732	0.389019155	0.180679159	0.962147432	0.997412515	Bacteria.Proteobacteria.Gammaproteobacteria.Enterobacteriales.Enterobacteriaceae.Citrobacter	LRMDA
227812	ENSG00000148655	rs2093514	0.299989432	0.17525977	0.314257809	0.208508343	0.21372195	-0.253614497	-0.082250202	0.088499701	0.20458438	0.185089715	0.081109887	0.069679287	0.218432993	0.089952928	0.943988959	0.852416505	Bacteria.Proteobacteria.Betaproteobacteria.Burkholderiales.Alcaligenaceae	LRMDA
227813	ENSG00000148655	rs2093514	0.832409748	0.933527392	0.929657331	0.785522449	0.19842864	0.059626137	-0.014608777	-0.034333873	0.933995842	0.712154445	0.164859294	0.125654943	0.987348183	0.81926603	0.996576058	0.868028445	Bacteria.Firmicutes.Clostridia.Clostridiales	LRMDA
227814	ENSG00000148655	rs2093514	0.789693631	0.733722306	0.84296346	0.801380581	0.071548846	-0.085538433	0.02341779	-0.026277072	0.267179458	0.250390687	0.11774488	0.104036153	0.616137265	0.400849562	0.997570438	0.984587444	Bacteria.Firmicutes.Clostridia.Clostridiales.Lachnospiraceae.Lachnospiraceae.UCG.008	LRMDA
227815	ENSG00000148655	rs2093514	0.389631081	0.321496291	0.33989456	0.188183984	0.160337732	-0.163593376	0.069079104	-0.082956427	0.185148949	0.163775185	0.071857766	0.062385804	0.154757397	0.075293956	0.937508231	0.899356291	Bacteria.Firmicutes.Negativicutes.Selenomonadales.Veillonellaceae.Dialister	LRMDA
227816	ENSG00000148655	rs2093514	0.545598334	0.636445358	0.708467707	0.86096323	0.252036882	-0.187023038	-0.03145919	0.013481244	0.414869937	0.393838248	0.083771905	0.076670565	0.839058897	0.675312955	0.99911693	0.997690506	Bacteria.Bacteroidetes.Bacteroidia.Bacteroidales.Bacteroidaceae.Bacteroides	LRMDA
227817	ENSG00000148655	rs2093514	0.708958894	0.703509809	0.81868112	0.904042032	0.282137306	-0.195070706	-0.034393369	0.012393221	0.752626611	0.510332711	0.149433939	0.102405472	0.897335589	0.69587569	0.883966859	0.875822249	Bacteria.Firmicutes.Clostridia.Clostridiales.Lachnospiraceae	LRMDA
227818	ENSG00000148655	rs2093514	0.47463981	0.800091669	0.258260958	0.462904329	-0.277568727	0.090525121	-0.182359374	0.107426577	0.386013954	0.356045443	0.159914969	0.145490589	0.519521872	0.450598375	0.999437234	0.98110946	Bacteria.Proteobacteria.Betaproteobacteria.Neisseriales.Neisseriaceae	LRMDA
227819	ENSG00000148655	rs2093514	0.797215507	0.671488323	0.353479738	0.489138365	0.049874552	-0.081685521	-0.075824097	0.057480806	0.193317869	0.191746561	0.08114329	0.082638079	0.326342544	0.189437094	0.998970432	0.998994847	Bacteria.Firmicutes.Erysipelotrichia.Erysipelotrichales.Erysipelotrichaceae.Erysipelatoclostridium	LRMDA
227820	ENSG00000148655	rs2093514	0.137633792	0.372016575	0.182284188	0.777153802	0.451447615	-0.229192568	-0.110933554	0.020864022	0.300383504	0.254992998	0.082298209	0.073415518	0.243758255	0.218162712	0.744065194	0.995251343	Bacteria.Proteobacteria.Gammaproteobacteria	LRMDA
227821	ENSG00000148655	rs2093514	0.663172563	0.545650986	0.931647018	0.981413376	0.100597417	-0.145028244	-0.008634593	-0.002277086	0.229933635	0.238757783	0.100284784	0.097371952	0.570273593	0.274947666	0.999028109	0.999645752	Bacteria.Actinobacteria.Actinobacteria.Micrococcales.Micrococcaceae	LRMDA
227822	ENSG00000148655	rs2093514	0.211545969	0.288516463	0.24702424	0.480336993	0.313368705	-0.229821506	0.120828832	-0.060960039	0.2483968	0.214786259	0.103452761	0.085885075	0.269406054	0.158210704	0.999814869	0.936545844	Bacteria.Actinobacteria.Actinobacteria.Corynebacteriales.Corynebacteriaceae	LRMDA
227823	ENSG00000148655	rs2093514	0.892356643	0.981234174	0.145778009	0.102042269	-0.028305443	-0.004175098	-0.122666997	0.125814045	0.208364444	0.176828859	0.083334505	0.07587824	0.416724957	0.334123194	0.785679366	0.641788339	Bacteria.Firmicutes.Clostridia.Clostridiales.Lachnospiraceae.Tyzzerella	LRMDA
227824	ENSG00000148655	rs2093514	0.589661218	0.336413316	0.503905916	0.160827137	0.098771324	-0.155822326	-0.065568953	0.123982302	0.182243476	0.160918135	0.097567467	0.087420211	0.221865494	0.072341673	0.998880039	0.944703106	Bacteria.Proteobacteria.Deltaproteobacteria.Desulfovibrionales.Desulfovibrionaceae.Bilophila	LRMDA
227825	ENSG00000148655	rs2093514	0.516826346	0.887973128	0.063481326	0.379638462	-0.143301436	-0.028061757	0.165188223	-0.071948279	0.219872131	0.198435968	0.087513583	0.081343648	0.328159005	0.257982287	0.834574671	0.969189617	Bacteria.Firmicutes.Clostridia.Clostridiales.Ruminococcaceae.Subdoligranulum	LRMDA
227826	ENSG00000148655	rs2093514	0.700009626	0.632702936	0.823346019	0.848490649	0.084363991	-0.107669302	-0.017003429	0.015128981	0.218001195	0.224237419	0.075863041	0.078880468	0.42741522	0.273012109	0.999614985	0.99936283	Bacteria.Firmicutes.Clostridia.Clostridiales.Lachnospiraceae.Tyzzerella.4	LRMDA
227827	ENSG00000148655	rs2093514	0.307574738	0.607250783	0.351737749	0.848273334	0.256364573	-0.124810025	0.116414359	-0.02123293	0.249315419	0.241658672	0.124128152	0.110545086	0.278463318	0.284316655	0.963485106	0.98063036	Bacteria.Firmicutes.Bacilli.Lactobacillales.Carnobacteriaceae.Granulicatella	LRMDA
227828	ENSG00000148655	rs2093514	0.939046439	0.414550712	0.807671159	0.329390808	0.017482174	-0.150373204	0.023178154	0.090715311	0.227750137	0.183138387	0.094832893	0.092321342	0.50456523	0.167034977	0.813054426	0.982679299	Bacteria.Firmicutes.Bacilli	LRMDA
227829	ENSG00000148655	rs2093514	0.890443851	0.937040295	0.763028306	0.60758894	0.042517589	-0.021308211	0.027187208	-0.040190714	0.307485013	0.268730905	0.089799196	0.077891177	0.792922265	0.594491852	0.887660325	0.89747881	Bacteria.Firmicutes.Clostridia.Clostridiales.Lachnospiraceae..Eubacterium..rectale.group	LRMDA
227830	ENSG00000148655	rs2093514	0.756509417	0.478430652	0.820747441	0.882767395	0.079049331	-0.163764344	-0.022953251	-0.012842245	0.253885206	0.229720969	0.10089868	0.086752086	0.44653837	0.198934573	0.936929475	0.93340069	Bacteria.Firmicutes.Clostridia.Clostridiales.Lachnospiraceae.Lachnospiraceae.UCG.010	LRMDA
227831	ENSG00000148655	rs2093514	0.4878124	0.254441782	0.843081377	0.462817953	0.129236342	-0.19915096	-0.016048469	0.051030238	0.185230621	0.173229231	0.080753318	0.069098173	0.247818489	0.078632515	0.997528932	0.993985312	Bacteria.Bacteroidetes.Bacteroidia.Bacteroidales.Rikenellaceae.Alistipes	LRMDA
227832	ENSG00000148655	rs2093514	0.673891316	0.764127354	0.881464547	0.590685371	0.084421697	-0.061229857	-0.01262014	0.052720681	0.199722165	0.203213902	0.084307682	0.097544178	0.300761008	0.204662602	0.998173674	0.994266973	Bacteria.Firmicutes.Bacilli.Bacillales	LRMDA
227833	ENSG00000148655	rs2093514	0.370368987	0.563031297	0.744884484	0.402463674	0.204045833	-0.106456089	0.035934314	0.078288852	0.226230148	0.183140612	0.109972052	0.092907136	0.294817006	0.173804079	0.822814647	0.975162928	Bacteria.Bacteroidetes.Bacteroidia.Bacteroidales.Porphyromonadaceae.Odoribacter	LRMDA
227834	ENSG00000148655	rs2093514	0.331890611	0.078378584	0.313291096	0.070023772	0.207603131	-0.342224919	0.135672714	-0.232403486	0.212381498	0.191409023	0.133522675	0.126194728	0.274269529	0.051758817	0.811001424	0.987554159	Bacteria.Firmicutes.Clostridia.Clostridiales.Family.XIII	LRMDA
227835	ENSG00000148655	rs2093514	0.966000125	0.483046539	0.561346401	0.580065529	0.008623162	-0.118607686	0.062075785	0.054727105	0.201534675	0.168143582	0.10633099	0.098423423	0.451984317	0.132238467	0.629590135	0.910444892	Bacteria.Firmicutes.Bacilli.Lactobacillales	LRMDA
227836	ENSG00000148655	rs2093514	0.032372214	0.127226557	0.041061603	0.195160995	1.250102111	-0.791749129	-0.276586496	0.159237824	0.571882576	0.512594159	0.132736955	0.12167253	0.386114137	0.447035913	0.75121437	0.99665811	Bacteria.Proteobacteria	LRMDA
227837	ENSG00000148655	rs2093514	0.795895458	0.717803318	0.750879165	0.631642868	0.062725068	-0.074110316	0.04561006	-0.056018176	0.241519097	0.204189727	0.143064524	0.116303033	0.486142272	0.232056394	0.948334355	0.976642589	Bacteria.Actinobacteria	LRMDA
227838	ENSG00000148655	rs2093514	0.342234128	0.925903808	0.427378219	0.522905842	0.228246196	0.021047927	0.093154074	0.06725897	0.238588555	0.225459489	0.116644548	0.10471646	0.351341021	0.322889714	0.998768023	0.985214694	Bacteria.Firmicutes.Clostridia.Clostridiales.Ruminococcaceae.Ruminococcaceae.NK4A214.group	LRMDA
227839	ENSG00000148655	rs2093514	0.527919925	0.401053156	0.998537018	0.867985777	0.115923359	-0.157486905	0.000146811	-0.013031945	0.182687913	0.186331062	0.079765146	0.078098326	0.249188359	0.11416424	0.999550314	0.996901429	Bacteria.Proteobacteria.Gammaproteobacteria.Pseudomonadales	LRMDA
227840	ENSG00000148655	rs2093514	0.169235301	0.315232768	0.287564979	0.991603776	0.385144695	-0.216413103	0.146373852	0.00116465	0.277106194	0.213846478	0.13652582	0.110255041	0.217992764	0.149226712	0.95846168	0.999448445	Bacteria.Firmicutes.Clostridia.Clostridiales.Ruminococcaceae.Ruminiclostridium.9	LRMDA
227841	ENSG00000148655	rs2093514	0.410686197	0.324062732	0.272055586	0.032228646	0.148268392	-0.156107008	0.098258742	-0.180702565	0.179080266	0.15711782	0.088713329	0.082594667	0.190787096	0.083139835	0.999334555	0.943624774	Bacteria.Firmicutes.Erysipelotrichia.Erysipelotrichales.Erysipelotrichaceae.Erysipelotrichaceae.UCG.003	LRMDA
227842	ENSG00000148655	rs2093514	0.353227707	0.80622546	0.049242903	0.21203813	-0.228928199	0.053266565	0.237129021	-0.129269677	0.244858838	0.216279584	0.118363175	0.102579466	0.306817691	0.319234363	0.998793879	0.998019463	Bacteria.Firmicutes.Clostridia.Clostridiales.Lachnospiraceae.Blautia	LRMDA
227843	ENSG00000148655	rs2093514	0.620741977	0.688020051	0.500502077	0.778082216	0.0917244	-0.070295589	-0.058678572	-0.022182242	0.184503925	0.174294448	0.086619609	0.078389611	0.22276254	0.172512811	0.996033175	0.965943535	Bacteria.Firmicutes.Clostridia.Clostridiales.Lachnospiraceae.Lachnospiraceae.NK4A136.group	LRMDA
227844	ENSG00000148690	rs1998840	0.102078514	0.000262047	0.60124896	0.52780436	-0.218738636	0.754453061	-0.027656504	0.055378965	0.131935143	0.195543525	0.0526655	0.087249252	0.215709076	0.001531568	0.997152221	0.990360691	Bacteria.Firmicutes.Clostridia.Clostridiales.Family.XI	FRA10AC1
227845	ENSG00000148690	rs1998840	0.030554017	4.93E-06	0.353701499	0.021100817	-0.248128669	0.955948541	0.0395734	-0.171599668	0.112258487	0.192158843	0.042369187	0.072629896	0.056589823	3.42E-05	0.999507593	0.760960389	Bacteria.Firmicutes.Clostridia.Clostridiales.Lachnospiraceae.Lachnoclostridium	FRA10AC1
227846	ENSG00000148690	rs1998840	0.029788779	0.003338385	0.143775705	0.191372824	-0.426937322	1.152015474	0.061686449	-0.122929505	0.192229082	0.378296393	0.041695329	0.093123694	0.289367564	0.03518464	0.999785669	0.999420701	Bacteria.Firmicutes.Clostridia.Clostridiales.Ruminococcaceae.Faecalibacterium	FRA10AC1
227847	ENSG00000148690	rs1998840	0.941926324	0.000168741	0.05186772	0.952523665	-0.008666063	0.66802712	0.169825651	-0.006780013	0.118507222	0.167462156	0.085767565	0.113445167	0.476350928	0.000684176	0.840360975	0.991286118	Bacteria.Actinobacteria.Coriobacteriia.Coriobacteriales.Coriobacteriaceae	FRA10AC1
227848	ENSG00000148690	rs1998840	0.049440097	2.17E-05	0.835423841	0.171496187	-0.186918729	0.78643584	0.009273038	-0.087814212	0.093384076	0.171957483	0.044459405	0.063521055	0.048955589	5.01E-05	0.760499239	0.821702957	Bacteria.Firmicutes.Negativicutes.Selenomonadales.Veillonellaceae.Veillonella	FRA10AC1
227849	ENSG00000148690	rs1998840	0.080897689	7.90E-05	0.483454781	0.68631445	-0.167549601	0.668191725	0.039711594	-0.039781889	0.094518118	0.158725325	0.056349693	0.098070348	0.068714098	0.000103392	0.99813953	0.992529118	Bacteria.Firmicutes.Clostridia.Clostridiales.Ruminococcaceae.Flavonifractor	FRA10AC1
227850	ENSG00000148690	rs1998840	0.020971914	8.08E-06	0.14827124	0.019852121	-0.226428529	0.748598471	-0.066657932	0.206719208	0.095736303	0.154587827	0.045569082	0.086596377	0.031741569	1.77E-05	0.554550479	0.858887419	Bacteria.Firmicutes.Clostridia.Clostridiales.Peptostreptococcaceae	FRA10AC1
227851	ENSG00000148690	rs1998840	0.013374797	7.46E-06	0.082127127	0.007566707	-0.44662103	1.259666174	-0.140264516	0.320393221	0.175691819	0.258970945	0.079453302	0.11627305	0.098778855	0.000199652	0.968970412	0.998920199	Bacteria.Firmicutes.Clostridia.Clostridiales.Lachnospiraceae..Eubacterium..ventriosum.group	FRA10AC1
227852	ENSG00000148690	rs1998840	0.133882065	0.000748895	0.184267597	0.54361238	-0.145154854	0.637696499	0.049754442	-0.050182746	0.095645412	0.180353622	0.037081093	0.082196375	0.095824099	0.000841197	0.576783968	0.973272102	Bacteria.Firmicutes.Negativicutes.Selenomonadales.Acidaminococcaceae	FRA10AC1
227853	ENSG00000148690	rs1998840	0.229800993	0.000992348	0.691861324	0.505750834	-0.149696523	0.805771612	-0.018039737	-0.048744935	0.12350327	0.233788151	0.045317691	0.072848971	0.236623919	0.002935714	0.93577969	0.87202988	Bacteria.Firmicutes.Negativicutes.Selenomonadales.Veillonellaceae	FRA10AC1
227854	ENSG00000148690	rs1998840	0.380513423	0.000151377	0.992947326	0.039850029	-0.190058796	1.233672922	-0.000646909	-0.195751716	0.215274929	0.306802189	0.072908642	0.09335873	0.717672952	0.006623834	0.99967607	0.999141757	Bacteria.Firmicutes.Negativicutes.Selenomonadales	FRA10AC1
227855	ENSG00000148690	rs1998840	0.013368204	0.000808412	0.084715865	0.339090782	-0.278802098	0.824037748	-0.08730474	0.104072834	0.109667013	0.23465502	0.049880205	0.108077817	0.044654799	0.001714726	0.833321003	0.907946024	Bacteria.Firmicutes.Clostridia.Clostridiales.Ruminococcaceae.Ruminococcaceae.UCG.003	FRA10AC1
227856	ENSG00000148690	rs1998840	0.372760433	0.000616314	0.875789837	0.212341626	-0.155797195	0.875101933	0.010114222	0.122839396	0.173606967	0.243297845	0.06445615	0.09754235	0.418230012	0.003901131	0.839412752	0.812250732	Bacteria.Firmicutes.Erysipelotrichia.Erysipelotrichales.Erysipelotrichaceae.Faecalitalea	FRA10AC1
227857	ENSG00000148690	rs1998840	0.069398274	0.000329691	0.834215762	0.412459124	-0.184877119	0.797428637	-0.010170434	0.081926321	0.100157785	0.210458035	0.048401331	0.099329326	0.076860615	0.00039581	0.999989953	0.995249858	Bacteria.Firmicutes.Clostridia.Clostridiales.Christensenellaceae	FRA10AC1
227858	ENSG00000148690	rs1998840	0.0156016	0.000466089	0.083372978	0.331073258	-0.256142235	0.790445656	-0.091461677	0.099389254	0.103183389	0.214600373	0.052024098	0.101503917	0.035878357	0.000715961	0.85181663	0.907572857	Bacteria.Firmicutes.Clostridia.Clostridiales.Lachnospiraceae..Eubacterium..eligens.group	FRA10AC1
227859	ENSG00000148690	rs1998840	0.084876587	0.001533136	0.63351885	0.792019983	-0.206695063	0.651277782	-0.022202741	-0.020264213	0.118154365	0.19699763	0.046351866	0.076538244	0.111884894	0.002710502	0.99830237	0.997282036	Bacteria.Firmicutes.Clostridia.Clostridiales.Clostridiaceae.1.Clostridium.sensu.stricto.1	FRA10AC1
227860	ENSG00000148690	rs1998840	0.084457883	0.00012307	0.649617302	0.749851156	-0.210840782	0.691726683	-0.020865109	-0.027566119	0.120358432	0.169473557	0.04571903	0.086098476	0.10429499	0.000420304	0.999305535	0.994727898	Bacteria.Proteobacteria.Gammaproteobacteria.Pseudomonadales.Pseudomonadaceae.Pseudomonas	FRA10AC1
227861	ENSG00000148690	rs1998840	0.045593849	0.005723577	0.29750602	0.485863625	-0.278150259	0.84353335	-0.051929583	0.077616143	0.136503266	0.295312137	0.049452441	0.110746588	0.155884114	0.018316892	0.984987993	0.971423926	Bacteria.Proteobacteria.Deltaproteobacteria.Desulfovibrionales.Desulfovibrionaceae.Desulfovibrio	FRA10AC1
227862	ENSG00000148690	rs1998840	0.128058567	0.000572055	0.940565658	0.623334386	-0.180625361	0.742867083	-0.002916465	0.037861065	0.117200744	0.205210792	0.038967541	0.076727631	0.143332137	0.001420193	0.998735039	0.999709092	Bacteria.Bacteroidetes.Bacteroidia.Bacteroidales.Prevotellaceae.Prevotella.9	FRA10AC1
227863	ENSG00000148690	rs1998840	0.014189452	8.77E-05	0.09866573	0.199970842	-0.283301702	0.837251246	-0.093474821	0.119049591	0.112454042	0.200312142	0.055805726	0.091958907	0.038484248	0.000283272	0.883230664	0.851396218	Bacteria.Firmicutes.Clostridia.Clostridiales.Ruminococcaceae.Ruminococcaceae.UCG.005	FRA10AC1
227864	ENSG00000148690	rs1998840	0.165597971	3.70E-05	0.15912137	0.075330588	-0.137430609	0.699849413	-0.070565788	0.139552328	0.098023973	0.158162429	0.049550288	0.07723149	0.1198146	7.01E-05	0.760739436	0.947519548	Bacteria.Firmicutes.Clostridia.Clostridiales.Lachnospiraceae..Eubacterium..hallii.group	FRA10AC1
227865	ENSG00000148690	rs1998840	0.021073523	5.48E-06	0.204934157	0.011441928	-0.27589474	1.113182283	0.055561372	-0.216193692	0.11674722	0.22503243	0.043398414	0.083098437	0.069753127	5.22E-05	0.951961461	0.721967509	Bacteria.Proteobacteria.Betaproteobacteria	FRA10AC1
227866	ENSG00000148690	rs1998840	0.146557078	0.000638528	0.722045617	0.796429854	-0.159241599	0.71435888	0.024597513	0.029670511	0.1083942	0.199219522	0.068852676	0.114551348	0.139352991	0.001068373	0.832813688	0.857487202	Bacteria.Firmicutes.Clostridia.Clostridiales.Ruminococcaceae.Butyricicoccus	FRA10AC1
227867	ENSG00000148690	rs1998840	0.030190702	2.97E-05	0.313118354	0.67214805	-0.22911847	0.705347525	0.043673793	0.029289336	0.103422709	0.157214688	0.042966224	0.068900201	0.042911848	0.000104329	0.853776075	0.996759562	Bacteria.Bacteroidetes.Bacteroidia.Bacteroidales.Porphyromonadaceae	FRA10AC1
227868	ENSG00000148690	rs1998840	0.165479936	0.001552967	0.819527202	0.257519044	-0.196526841	0.96253026	-0.011528494	0.126869893	0.140135361	0.291515725	0.050328616	0.111080044	0.278547435	0.00717878	0.996423631	0.941210036	Bacteria.Bacteroidetes.Bacteroidia.Bacteroidales.Prevotellaceae.Prevotella.7	FRA10AC1
227869	ENSG00000148690	rs1998840	0.1927849	0.008954546	0.854744811	0.345252817	-0.192506715	1.001760057	-0.010209462	0.141742625	0.146301097	0.371913039	0.055550808	0.149101486	0.379204811	0.028866488	0.996483139	0.869987637	Bacteria.Bacteroidetes.Bacteroidia.Bacteroidales.Porphyromonadaceae.Butyricimonas	FRA10AC1
227870	ENSG00000148690	rs1998840	0.001957244	6.08E-06	0.013161232	0.031180159	-0.46610842	1.049185095	-0.141339476	0.197618874	0.144505284	0.213288558	0.05546517	0.089753609	0.016555626	8.86E-05	0.669790978	0.71652672	Bacteria.Firmicutes.Clostridia.Clostridiales.Ruminococcaceae.Ruminococcaceae.UCG.014	FRA10AC1
227871	ENSG00000148690	rs1998840	0.090754052	3.49E-05	0.303694531	0.20056226	-0.163659633	0.708014153	-0.05459314	0.109782657	0.095342903	0.159421698	0.052664386	0.084913665	0.069815477	6.57E-05	0.997048205	0.999513539	Bacteria.Firmicutes.Clostridia.Clostridiales.Lachnospiraceae.Dorea	FRA10AC1
227872	ENSG00000148690	rs1998840	0.107644129	1.48E-05	0.490041388	0.192069916	-0.155681499	0.777226209	-0.036679384	-0.114933126	0.095448948	0.166124634	0.052842803	0.087204651	0.095270732	4.07E-05	0.660724592	0.921307549	Bacteria.Firmicutes.Bacilli.Lactobacillales.Streptococcaceae.Streptococcus	FRA10AC1
227873	ENSG00000148690	rs1998840	0.057743653	5.17E-05	0.493563651	0.733342202	-0.184023098	0.682259869	-0.033608286	0.034099512	0.095285159	0.157547443	0.048815208	0.099669087	0.057926628	8.42E-05	0.730710876	0.977500443	Bacteria.Actinobacteria.Actinobacteria.Bifidobacteriales.Bifidobacteriaceae	FRA10AC1
227874	ENSG00000148690	rs1998840	0.063935973	6.97E-05	0.824041999	0.264829164	-0.176361152	0.808198899	-0.010101185	0.092552034	0.093597364	0.190362803	0.045249081	0.082297238	0.053745737	9.62E-05	0.996546716	0.994860843	Bacteria.Firmicutes.Clostridia.Clostridiales.Ruminococcaceae.Ruminococcaceae.UCG.002	FRA10AC1
227875	ENSG00000148690	rs1998840	0.021094703	2.06E-05	0.173506994	0.114450219	-0.240112014	0.837699843	-0.063389596	0.148872277	0.101622858	0.182602727	0.046071717	0.09306486	0.035082848	5.73E-05	0.767437336	0.956405468	Bacteria.Firmicutes.Clostridia.Clostridiales.Peptostreptococcaceae.Intestinibacter	FRA10AC1
227876	ENSG00000148690	rs1998840	0.09285245	9.29E-05	0.935581764	0.574841151	-0.171550038	0.720027998	0.003088808	0.041721142	0.100601655	0.172954614	0.038070947	0.074007677	0.076675806	0.000182736	0.99894297	0.998882343	Bacteria.Verrucomicrobia.Verrucomicrobiae.Verrucomicrobiales.Verrucomicrobiaceae.Akkermansia	FRA10AC1
227877	ENSG00000148690	rs1998840	0.192060152	0.007737082	0.85534361	0.688060069	-0.159134907	0.614492988	-0.007423331	0.025856737	0.120739736	0.223665236	0.040560281	0.064119197	0.231969915	0.010295863	0.99617189	0.965530807	Bacteria.Proteobacteria.Gammaproteobacteria.Enterobacteriales.Enterobacteriaceae	FRA10AC1
227878	ENSG00000148690	rs1998840	8.76E-05	4.88E-08	0.000280978	0.000656762	-0.468587764	1.156370275	-0.173165768	0.303218775	0.112095647	0.187706881	0.045127213	0.084769246	0.001631913	9.35E-07	0.652472112	0.707906717	Bacteria.Firmicutes.Clostridia.Clostridiales.Ruminococcaceae.Ruminococcus.1	FRA10AC1
227879	ENSG00000148690	rs1998840	0.094281235	0.00017917	0.529101603	0.5656018	-0.232608818	0.743441689	-0.029850594	0.044250193	0.137016634	0.187197813	0.047178088	0.076630648	0.202827454	0.00155359	0.999586829	0.996426659	Bacteria.Firmicutes.Negativicutes.Selenomonadales.Veillonellaceae.Megasphaera	FRA10AC1
227880	ENSG00000148690	rs1998840	0.413214615	0.003288863	0.654867692	0.710298884	-0.122389484	0.744804781	0.034867945	0.049251395	0.148629128	0.244165882	0.077648497	0.132019845	0.381078376	0.009732432	0.940425108	0.996667742	Bacteria.Firmicutes.Clostridia.Clostridiales.Family.XIII.Family.XIII.AD3011.group	FRA10AC1
227881	ENSG00000148690	rs1998840	0.007978758	0.000233432	0.027909878	0.012130343	-0.819776852	1.898075309	0.118201274	-0.23726686	0.299615044	0.487580716	0.052576288	0.0919833	0.519966601	0.050831104	0.998947111	0.921686022	Bacteria.Bacteroidetes	FRA10AC1
227882	ENSG00000148690	rs1998840	0.063207175	0.000713834	0.414379696	0.437672257	-0.255422311	0.811629405	-0.047869328	0.07854333	0.135173872	0.228571137	0.058278225	0.100584695	0.139061086	0.003034158	0.861493057	0.893226621	Bacteria.Firmicutes.Clostridia.Clostridiales.Lachnospiraceae..Eubacterium..xylanophilum.group	FRA10AC1
227883	ENSG00000148690	rs1998840	0.080110918	4.53E-06	0.161699811	0.083184672	-0.162722694	0.872123447	0.070986163	0.170429846	0.091551347	0.174505441	0.050158437	0.096881255	0.071891725	1.10E-05	0.725341652	0.980985352	Bacteria.Firmicutes.Clostridia.Clostridiales.Ruminococcaceaencultured	FRA10AC1
227884	ENSG00000148690	rs1998840	0.059352107	8.75E-05	0.567306874	0.60605601	-0.220196546	0.68225824	0.025759919	0.042598112	0.114764931	0.163204061	0.044806875	0.082204997	0.094688783	0.000313847	0.99786128	0.999462671	Bacteria.Firmicutes.Clostridia.Clostridiales.Lachnospiraceae.Anaerostipes	FRA10AC1
227885	ENSG00000148690	rs1998840	0.017401376	5.75E-06	0.175526054	0.024706224	-0.277742266	0.957909506	-0.071644592	0.211685415	0.113850463	0.194152966	0.052319464	0.092095608	0.047430265	3.78E-05	0.768200119	0.947317731	Bacteria.Firmicutes.Clostridia.Clostridiales.Ruminococcaceae..Eubacterium..coprostanoligenes.group	FRA10AC1
227886	ENSG00000148690	rs1998840	0.054394156	3.18E-05	0.884978455	0.329332982	-0.183508347	0.703004371	0.005765301	0.068102086	0.093696257	0.157363024	0.039700005	0.069299424	0.047789817	5.45E-05	0.94253553	0.990835033	Bacteria.Bacteroidetes.Bacteroidia.Bacteroidales.Porphyromonadaceae.Parabacteroides	FRA10AC1
227887	ENSG00000148690	rs1998840	0.071279439	7.19E-05	0.768123424	0.812842966	-0.172674431	0.670927651	-0.01232045	-0.017930172	0.094191682	0.15836353	0.041616481	0.07542899	0.055115668	0.000106665	0.892988388	0.983250604	Bacteria.Proteobacteria.Gammaproteobacteria.Pasteurellales.Pasteurellaceae.Haemophilus	FRA10AC1
227888	ENSG00000148690	rs1998840	0.104392756	0.000138569	0.393068329	0.18181295	-0.157687729	0.640304861	0.030494373	-0.085809527	0.095765246	0.158217794	0.035471092	0.063589928	0.090007995	0.000214843	0.686782323	0.781805095	Bacteria.Proteobacteria.Betaproteobacteria.Burkholderiales.Alcaligenaceae.Sutterella	FRA10AC1
227889	ENSG00000148690	rs1998840	0.387536932	0.006992363	0.855649197	0.908771399	-0.148357966	0.654479877	0.012758858	-0.01172664	0.170556504	0.23506223	0.069862284	0.10194509	0.361483687	0.017896573	0.966546108	0.98127983	Bacteria.Firmicutes.Clostridia.Clostridiales.Ruminococcaceae.Ruminiclostridium.6	FRA10AC1
227890	ENSG00000148690	rs1998840	0.032325123	0.000912824	0.103739458	0.434134735	-0.20581812	0.597912691	-0.068347918	-0.063840539	0.094128803	0.172150235	0.041428471	0.081125217	0.046305697	0.00095538	0.551358602	0.906418779	Bacteria.Firmicutes.Clostridia.Clostridiales.Lachnospiraceae.Lachnospira	FRA10AC1
227891	ENSG00000148690	rs1998840	0.518686123	0.002076686	0.018393616	0.714219968	-0.064684777	0.910033721	0.125450813	0.044653208	0.09969126	0.283866766	0.051891077	0.121415424	0.359721534	0.003157279	0.567269978	0.996716587	Bacteria.Bacteroidetes.Bacteroidia.Bacteroidales.Porphyromonadaceae.Odoribacter	FRA10AC1
227892	ENSG00000148690	rs1998840	0.188927309	0.004786028	0.214038263	0.562271891	-0.13165707	0.621255398	-0.065142582	0.068905245	0.099179061	0.212764984	0.05192178	0.118309604	0.157197461	0.004926108	0.586211228	0.932690213	Bacteria.Actinobacteria.Actinobacteria	FRA10AC1
227893	ENSG00000148690	rs1998840	0.092072606	5.62E-05	0.533162929	0.189760667	-0.234344118	0.812060973	-0.034521745	0.10246507	0.137090311	0.188535538	0.055104554	0.07733574	0.157544834	0.000316597	0.978617443	0.997803387	Bacteria.Actinobacteria.Actinobacteria.Micrococcales	FRA10AC1
227894	ENSG00000148690	rs1998840	0.069149539	0.000389717	0.810467321	0.442997031	-0.185537017	0.789535781	-0.011587716	0.075547577	0.100423229	0.211209534	0.048124524	0.09788694	0.078135085	0.000444599	0.999417824	0.997023453	Bacteria.Firmicutes.Clostridia.Clostridiales.Christensenellaceae.Christensenellaceae.R.7.group	FRA10AC1
227895	ENSG00000148690	rs1998840	0.081119786	0.001628031	0.477673539	0.400532161	-0.250795397	0.856113022	-0.039074187	0.091933708	0.141584644	0.260506722	0.054716872	0.108650722	0.20179629	0.006559683	0.999469974	0.986131077	Bacteria.Bacteroidetes.Bacteroidia.Bacteroidales.Porphyromonadaceae.Barnesiella	FRA10AC1
227896	ENSG00000148690	rs1998840	0.064225829	0.000424737	0.564540691	0.919264914	-0.209033376	0.692304845	-0.022952475	0.008131918	0.111061084	0.18651177	0.039639601	0.079921863	0.088230296	0.001121171	0.888644847	0.871977298	Bacteria.Firmicutes.Clostridia.Clostridiales.Lachnospiraceae.Tyzzerella	FRA10AC1
227897	ENSG00000148690	rs1998840	0.920045744	0.00014199	0.059143071	0.883287186	-0.011931032	0.666525082	0.180016545	0.018417882	0.11840936	0.164987853	0.093744105	0.124974913	0.456000681	0.000552142	0.699341421	0.994989321	Bacteria.Actinobacteria.Coriobacteriia.Coriobacteriales	FRA10AC1
227898	ENSG00000148690	rs1998840	0.121069285	0.00066935	0.713991488	0.285145243	-0.208688481	0.887525715	-0.020091257	0.118145128	0.132876014	0.248533421	0.054583942	0.109639571	0.17924795	0.003481917	0.998201428	0.99782309	Bacteria.Firmicutes.Bacilli.Bacillales.Staphylococcaceae.Staphylococcus	FRA10AC1
227899	ENSG00000148690	rs1998840	0.091875839	7.19E-05	0.935316461	0.487233049	-0.171756451	0.727522357	0.003095771	0.051452505	0.100414666	0.171711477	0.037999923	0.073646908	0.074819911	0.000153478	0.998409995	0.996467843	Bacteria.Verrucomicrobia	FRA10AC1
227900	ENSG00000148690	rs1998840	0.022871682	0.000156836	0.121604098	0.030551434	-0.440972132	1.332623069	0.080882054	-0.196174436	0.189254964	0.332270134	0.051574573	0.088751902	0.21037533	0.004888755	0.737309181	0.890273479	Bacteria.Firmicutes.Clostridia.Clostridiales.Lachnospiraceae..Eubacterium..rectale.group	FRA10AC1
227901	ENSG00000148690	rs1998840	0.008297752	0.000290124	0.033064585	0.020583247	-0.714308475	1.66620586	0.104545811	-0.200404074	0.262450887	0.435309384	0.048023572	0.084464161	0.365638994	0.038387587	0.99911693	0.969632488	Bacteria.Bacteroidetes.Bacteroidia.Bacteroidales.Bacteroidaceae.Bacteroides	FRA10AC1
227902	ENSG00000148690	rs1998840	0.073044329	4.09E-05	0.509354256	0.196699174	-0.227777537	0.797557456	0.038012364	-0.111175417	0.12504109	0.18140294	0.057295137	0.085244856	0.114734264	0.00017566	0.993501001	0.851953479	Bacteria.Firmicutes.Erysipelotrichia.Erysipelotrichales	FRA10AC1
227903	ENSG00000148690	rs1998840	0.086448367	4.64E-05	0.609753539	0.221915874	-0.213474241	0.784733964	0.02864569	-0.104335297	0.122657701	0.179930457	0.055853535	0.084612836	0.112972745	0.00015664	0.999513786	0.875787393	Bacteria.Firmicutes.Erysipelotrichia.Erysipelotrichales.Erysipelotrichaceae	FRA10AC1
227904	ENSG00000148690	rs1998840	0.093168055	0.000191578	0.459697869	0.374926407	-0.165872634	0.842481396	-0.0397662	-0.092346987	0.097368243	0.213199498	0.053470808	0.103373888	0.084657022	0.00030277	0.662501012	0.955303348	Bacteria.Firmicutes.Bacilli.Lactobacillales.Streptococcaceae	FRA10AC1
227905	ENSG00000148690	rs1998840	0.064342477	2.89E-05	0.893118775	0.178788603	-0.179855976	0.710457135	-0.004655594	0.098567971	0.095601827	0.158098964	0.034517054	0.072532479	0.054357945	6.94E-05	0.99994518	0.999865593	Bacteria.Bacteroidetes.Bacteroidia.Bacteroidales.Prevotellaceae	FRA10AC1
227906	ENSG00000148690	rs1998840	0.051163806	2.92E-05	0.760784065	0.214204142	-0.192973847	0.732955622	0.014328732	-0.093967941	0.097156093	0.163198094	0.046869619	0.074924423	0.052290123	5.60E-05	0.927786642	0.93873292	Bacteria.Proteobacteria.Deltaproteobacteria	FRA10AC1
227907	ENSG00000148690	rs1998840	0.324967487	0.027624715	0.867972643	0.813999182	-0.153238883	0.62565316	-0.007663907	0.017622609	0.154521944	0.277764997	0.045923936	0.074604845	0.382768728	0.043558109	0.912912007	0.995251343	Bacteria.Proteobacteria.Gammaproteobacteria	FRA10AC1
227908	ENSG00000148690	rs1998840	0.090551301	0.000632482	0.476716803	0.435317369	-0.288842342	0.652390832	-0.043055942	-0.049867947	0.168162333	0.181787398	0.060161354	0.063533691	0.25957314	0.005405348	0.999437234	0.98110946	Bacteria.Proteobacteria.Betaproteobacteria.Neisseriales.Neisseriaceae	FRA10AC1
227909	ENSG00000148690	rs1998840	0.035174135	0.000596476	0.262112327	0.219177596	-0.274014432	0.911380348	-0.076768843	0.144124847	0.127412597	0.252668275	0.067871815	0.116181665	0.093590942	0.001890023	0.999550585	0.892998542	Bacteria.Firmicutes.Clostridia.Clostridiales.Lachnospiraceae.Lachnospiraceae.ND3007.group	FRA10AC1
227910	ENSG00000148690	rs1998840	0.081435696	0.001060992	0.675534144	0.959392185	-0.200370841	0.688044382	-0.017005196	0.004365005	0.113238062	0.200877569	0.04044676	0.085404007	0.110703159	0.002276287	0.959564323	0.997412515	Bacteria.Proteobacteria.Gammaproteobacteria.Enterobacteriales.Enterobacteriaceae.Citrobacter	FRA10AC1
227911	ENSG00000148690	rs1998840	0.00797877	0.000233537	0.027909762	0.012134202	-0.819779344	1.898063754	0.118201912	-0.237268445	0.299616016	0.487594564	0.052576531	0.091988236	0.519104692	0.050782295	0.998912436	0.92168721	Bacteria.Bacteroidetes.Bacteroidia.Bacteroidales	FRA10AC1
227912	ENSG00000148690	rs1998840	0.071091635	5.57E-05	0.743983683	0.779354447	-0.196710219	0.684704639	0.017607609	0.021770829	0.107229854	0.158873473	0.053689071	0.077391503	0.089598594	0.000172627	0.997851323	0.977487446	Bacteria.Firmicutes.Clostridia.Clostridiales.Lachnospiraceae.Fusicatenibacter	FRA10AC1
227913	ENSG00000148690	rs1998840	0.094438449	0.001831316	0.434309443	0.250735568	-0.273614683	0.975211205	-0.045081808	0.131696519	0.161249451	0.300289014	0.057309487	0.113654428	0.320768266	0.014149165	0.998986731	0.998377846	Bacteria.Firmicutes.Clostridia.Clostridiales.Family.XI.Anaerococcus	FRA10AC1
227914	ENSG00000148690	rs1998840	0.063152927	0.000858105	0.487601811	0.856736602	-0.220402095	0.666483839	-0.03207424	-0.013275357	0.116615959	0.1908152	0.045948737	0.073248407	0.090953907	0.001832075	0.998115183	0.997475092	Bacteria.Firmicutes.Clostridia.Clostridiales.Clostridiaceae.1	FRA10AC1
227915	ENSG00000148690	rs1998840	0.065419595	5.78E-05	0.266092613	0.48990632	-0.175285447	0.674136069	0.074126624	-0.076642064	0.093557443	0.156819618	0.066089496	0.110381263	0.044878501	8.63E-05	0.946830748	0.956901174	Bacteria.Firmicutes.Clostridia.Clostridiales.Ruminococcaceae.Ruminiclostridium.5	FRA10AC1
227916	ENSG00000148690	rs1998840	0.202261197	0.00176988	0.970172313	0.534317518	-0.180905106	0.627955468	-0.00213879	-0.065076936	0.140459836	0.192692665	0.056982312	0.104172027	0.225311424	0.005932282	0.966309182	0.971945944	Bacteria.Firmicutes.Bacilli.Lactobacillales.Carnobacteriaceae.Granulicatella	FRA10AC1
227917	ENSG00000148690	rs1998840	0.332387263	0.036748424	0.433100722	0.460152791	-0.115691602	0.541859882	-0.053017357	0.099264349	0.118476968	0.254177183	0.067219641	0.133609723	0.308397465	0.029901109	0.925713773	0.972299477	Bacteria.Actinobacteria	FRA10AC1
227918	ENSG00000148690	rs1998840	0.085328047	0.000246889	0.413270831	0.075220401	-0.300107388	1.115259607	-0.065035717	0.254127935	0.171806297	0.287728001	0.078988578	0.140585886	0.241209176	0.003238594	0.923478391	0.836507471	Bacteria.Firmicutes.Clostridia.Clostridiales.Ruminococcaceae.Anaerotruncus	FRA10AC1
227919	ENSG00000148690	rs1998840	0.172775139	0.005853096	0.792506304	0.652638763	-0.156171293	0.613606866	-0.010835468	0.028778676	0.113309825	0.215420972	0.041023956	0.063647582	0.181139149	0.007421369	0.998302481	0.99762474	Bacteria.Proteobacteria.Gammaproteobacteria.Enterobacteriales.Enterobacteriaceae.Escherichia.Shigella	FRA10AC1
227920	ENSG00000148690	rs1998840	0.045025338	2.30E-05	0.652241132	0.162247253	-0.196039826	0.736724507	0.020749544	-0.104710067	0.095945853	0.161676468	0.045833917	0.074085586	0.042872909	4.51E-05	0.972085394	0.950708623	Bacteria.Proteobacteria.Deltaproteobacteria.Desulfovibrionales.Desulfovibrionaceae	FRA10AC1
227921	ENSG00000148690	rs1998840	0.036603722	2.75E-05	0.364897913	0.764431297	-0.225468786	0.722045839	0.038822046	0.023100169	0.105679405	0.160165734	0.04255106	0.076768457	0.053660557	7.57E-05	0.997528932	0.997707395	Bacteria.Bacteroidetes.Bacteroidia.Bacteroidales.Rikenellaceae.Alistipes	FRA10AC1
227922	ENSG00000148690	rs1998840	0.057796524	5.18E-05	0.495484335	0.734360557	-0.183996567	0.682258872	-0.033463803	0.033965758	0.095292111	0.157553101	0.048822894	0.099674121	0.058095196	8.42E-05	0.732307459	0.976188021	Bacteria.Actinobacteria.Actinobacteria.Bifidobacteriales.Bifidobacteriaceae.Bifidobacterium	FRA10AC1
227923	ENSG00000148690	rs1998840	0.082436091	0.002255242	0.157267972	0.020685336	-0.861115093	2.554087589	0.117793623	-0.338921584	0.488285065	0.803602159	0.082339709	0.142964869	0.951262727	0.220782055	0.996576058	0.629928041	Bacteria.Firmicutes.Clostridia.Clostridiales	FRA10AC1
227924	ENSG00000148690	rs1998840	0.054830789	4.63E-06	0.732281822	0.032182708	-0.186036782	0.803000303	0.013373326	-0.103926075	0.095163752	0.160869586	0.038927635	0.047488932	0.056642156	1.22E-05	0.825579124	0.834704795	Bacteria.Fusobacteria.Fusobacteriia.Fusobacteriales.Fusobacteriaceae.Fusobacterium	FRA10AC1
227925	ENSG00000148690	rs1998840	0.461342847	0.000575723	0.21975699	0.472233915	-0.086373131	0.875898832	0.07753013	0.077970111	0.11656843	0.24209246	0.062577958	0.107842373	0.369559872	0.001819599	0.951502097	0.994553009	Bacteria.Firmicutes.Clostridia.Clostridiales.Ruminococcaceae.Ruminiclostridium.9	FRA10AC1
227926	ENSG00000148690	rs1998840	0.098742496	0.000513466	0.399812167	0.069449357	-0.328498858	1.22410422	0.053269697	-0.221638519	0.196163845	0.33505048	0.062859492	0.120095963	0.393025077	0.010001564	0.996108676	0.899392209	Bacteria.Firmicutes.Clostridia.Clostridiales.Lachnospiraceae..Ruminococcus..gnavus.group	FRA10AC1
227927	ENSG00000148690	rs1998840	0.054692704	4.61E-06	0.734756963	0.032410516	-0.186102212	0.80407959	0.013249915	-0.103913413	0.095141437	0.161052103	0.038942946	0.047548026	0.056578833	1.18E-05	0.838857569	0.834246709	Bacteria.Fusobacteria.Fusobacteriia.Fusobacteriales	FRA10AC1
227928	ENSG00000148690	rs1998840	0.04929787	1.79E-05	0.962810219	0.204463992	-0.186603504	0.743072717	0.002302747	0.100310354	0.093166541	0.160612127	0.049199046	0.078269059	0.045410035	4.07E-05	0.99795231	0.908004301	Bacteria.Firmicutes.Clostridia.Clostridiales.Lachnospiraceae.Coprococcus.1	FRA10AC1
227929	ENSG00000148690	rs1998840	0.285542688	0.0008827	0.629301762	0.568184759	-0.135309153	0.769929445	0.036394147	0.076239454	0.125672462	0.220998841	0.07504375	0.132912848	0.25090855	0.00224394	0.870938865	0.994506574	Bacteria.Firmicutes.Clostridia.Clostridiales.Family.XIII	FRA10AC1
227930	ENSG00000148690	rs1998840	0.123543026	0.001678969	0.652899139	0.460869802	-0.225252683	0.825906827	-0.026022775	0.081126215	0.144392953	0.252091815	0.057598849	0.109371261	0.243232886	0.006444377	0.99946547	0.972078348	Bacteria.Firmicutes.Erysipelotrichia.Erysipelotrichales.Erysipelotrichaceae..Clostridium..innocuum.group	FRA10AC1
227931	ENSG00000148690	rs1998840	0.223847087	0.005997606	0.477300486	0.6742954	-0.137082055	0.807122195	-0.039514342	-0.052450406	0.111639765	0.28423121	0.055286203	0.124249078	0.220668071	0.008742899	0.730563088	0.982679299	Bacteria.Firmicutes.Bacilli	FRA10AC1
227932	ENSG00000148690	rs1998840	0.009818288	2.41E-07	0.124919463	0.000941334	-0.260498186	1.169600175	-0.0618372	0.351634428	0.097959143	0.20309726	0.039787185	0.10152817	0.024384233	2.06E-06	0.998970432	0.998994847	Bacteria.Firmicutes.Erysipelotrichia.Erysipelotrichales.Erysipelotrichaceae.Erysipelatoclostridium	FRA10AC1
227933	ENSG00000148690	rs1998840	0.017337488	6.20E-06	0.130346091	0.032633759	-0.258910412	0.915071235	0.059554661	-0.173963451	0.106067897	0.186220775	0.038878333	0.079707146	0.040387817	3.92E-05	0.943988959	0.716434486	Bacteria.Proteobacteria.Betaproteobacteria.Burkholderiales.Alcaligenaceae	FRA10AC1
227934	ENSG00000148690	rs1998840	0.192327656	0.001683097	0.936969418	0.548676643	-0.185295008	0.631403864	-0.004602598	-0.063040335	0.140673795	0.192771135	0.057980767	0.104571093	0.224268192	0.005455474	0.988161388	0.950695192	Bacteria.Firmicutes.Bacilli.Lactobacillales.Carnobacteriaceae	FRA10AC1
227935	ENSG00000148690	rs1998840	0.968327901	0.013550176	0.079070196	0.286234326	0.005446669	0.535447425	0.131586215	-0.117922735	0.136657205	0.211050571	0.073771622	0.109683008	0.548737066	0.022829088	0.998330087	0.999834196	Bacteria.Actinobacteria.Coriobacteriia.Coriobacteriales.Coriobacteriaceae.Collinsella	FRA10AC1
227936	ENSG00000148690	rs1998840	0.018965541	2.61E-05	0.139079935	0.047250137	-0.271663823	0.99956764	0.062862676	-0.195956016	0.112939069	0.221040053	0.04198373	0.096919616	0.051909477	0.000164209	0.938500455	0.684404289	Bacteria.Proteobacteria.Betaproteobacteria.Burkholderiales	FRA10AC1
227937	ENSG00000148690	rs1998840	0.057118202	5.43E-05	0.639495548	0.927067885	-0.188555148	0.696670747	0.02052983	0.006654402	0.097380418	0.161393959	0.04362709	0.072421131	0.050068357	0.000112242	0.996033175	0.970519566	Bacteria.Firmicutes.Clostridia.Clostridiales.Lachnospiraceae.Lachnospiraceae.NK4A136.group	FRA10AC1
227938	ENSG00000148690	rs1998840	0.155734045	0.002401198	0.341080798	0.033269239	-0.498517014	2.050999551	0.063828018	-0.28136056	0.34716414	0.649614282	0.066559905	0.129399979	0.730648723	0.127097723	0.876277026	0.630031783	Bacteria.Firmicutes.Clostridia.Clostridiales.Lachnospiraceae	FRA10AC1
227939	ENSG00000148690	rs1998840	0.04063021	0.001918018	0.136765849	0.040886124	-0.533197711	1.814553449	0.078281976	-0.259834376	0.255322922	0.561388178	0.051970275	0.124585658	0.539157344	0.102970362	0.956359196	0.789664256	Bacteria.Firmicutes.Clostridia.Clostridiales.Ruminococcaceae	FRA10AC1
227940	ENSG00000148690	rs1998840	0.03646887	2.74E-05	0.3631718	0.765344409	-0.225661481	0.722178508	0.038943739	0.023004221	0.105691105	0.160165232	0.042530164	0.076756337	0.053570902	7.47E-05	0.997466038	0.996556542	Bacteria.Bacteroidetes.Bacteroidia.Bacteroidales.Rikenellaceae	FRA10AC1
227941	ENSG00000148690	rs1998840	0.150458482	0.000132484	0.644083253	0.231286251	-0.230902538	0.809738615	-0.028523648	0.09739958	0.1587154	0.199437338	0.061456411	0.080616249	0.289229484	0.001040303	0.999028109	0.997798285	Bacteria.Actinobacteria.Actinobacteria.Micrococcales.Micrococcaceae	FRA10AC1
227942	ENSG00000148690	rs1998840	0.208474387	0.000127753	0.582141223	0.654077411	-0.142271058	0.661589869	-0.025568055	0.030334542	0.112007125	0.162523615	0.046236347	0.067387624	0.170768118	0.000289356	0.935773729	0.92835038	Bacteria.Firmicutes.Clostridia.Clostridiales.Lachnospiraceae.Roseburia	FRA10AC1
227943	ENSG00000148690	rs1998840	0.379074447	0.007089606	0.796421235	0.492350873	-0.140295887	0.858170334	0.013873	0.082980787	0.158427729	0.308775977	0.053558296	0.12018881	0.370464362	0.029682893	0.747669729	0.817564208	Bacteria.Firmicutes.Erysipelotrichia.Erysipelotrichales.Erysipelotrichaceae.Holdemanella	FRA10AC1
227944	ENSG00000148690	rs1998840	0.374952912	0.001489714	0.543610222	0.200224927	-0.125649622	1.053944637	-0.033877005	-0.150160603	0.140660953	0.317892761	0.055488236	0.116056712	0.452066164	0.008165949	0.997570438	0.962978444	Bacteria.Firmicutes.Clostridia.Clostridiales.Lachnospiraceae.Lachnospiraceae.UCG.008	FRA10AC1
227945	ENSG00000148690	rs1998840	0.113162253	0.000240753	0.699016167	0.117985951	-0.213456889	1.023202397	-0.023749974	0.183162569	0.132954964	0.263466316	0.061158081	0.115636736	0.209943833	0.001443057	0.998768023	0.918960091	Bacteria.Firmicutes.Clostridia.Clostridiales.Ruminococcaceae.Ruminococcaceae.NK4A214.group	FRA10AC1
227946	ENSG00000148690	rs1998840	0.129433365	0.000264026	0.992940872	0.636228726	-0.180497978	0.65044967	-0.000427127	0.032561891	0.117547469	0.168686038	0.048094517	0.068525633	0.157720119	0.000841709	0.999514745	0.969189617	Bacteria.Firmicutes.Clostridia.Clostridiales.Ruminococcaceae.Subdoligranulum	FRA10AC1
227947	ENSG00000148690	rs1998840	0.706444998	0.170069724	0.880458873	0.863171379	-0.126940699	0.775745614	-0.012104836	-0.02178473	0.335583452	0.559246264	0.080179735	0.125914456	0.802963279	0.489430826	0.931853278	0.99665811	Bacteria.Proteobacteria	FRA10AC1
227948	ENSG00000148690	rs1998840	0.184300212	0.000302461	0.967477569	0.413877732	-0.1779627	0.74454962	0.002272625	0.075868045	0.132642399	0.195159659	0.055528597	0.092265326	0.180918972	0.000780434	0.948662591	0.924960833	Bacteria.Firmicutes.Clostridia.Clostridiales.Ruminococcaceae.Ruminococcus.2	FRA10AC1
227949	ENSG00000148690	rs1998840	0.057030279	5.46E-05	0.521469038	0.967715258	-0.212419279	0.711527191	-0.029749446	0.003474579	0.109665284	0.164891012	0.046157173	0.085522161	0.068260078	0.000149519	0.999550314	0.999283125	Bacteria.Proteobacteria.Gammaproteobacteria.Pseudomonadales	FRA10AC1
227950	ENSG00000148690	rs1998840	0.119681688	0.000125208	0.658733085	0.270432955	-0.218022357	0.806484627	-0.023475067	0.089007314	0.138291194	0.197832681	0.052911225	0.080086508	0.200127067	0.000770521	0.999814869	0.914519823	Bacteria.Actinobacteria.Actinobacteria.Corynebacteriales.Corynebacteriaceae	FRA10AC1
227951	ENSG00000148690	rs1998840	0.112457349	0.000145569	0.694868831	0.491136734	-0.206417538	0.746063821	-0.016422318	0.046435624	0.128313961	0.185010493	0.041683554	0.067068084	0.16771804	0.000845901	0.999614985	0.99936283	Bacteria.Firmicutes.Clostridia.Clostridiales.Lachnospiraceae.Tyzzerella.4	FRA10AC1
227952	ENSG00000148690	rs1998840	0.397239242	0.007382009	0.265613311	0.936107333	-0.098086991	0.721106061	0.049086421	0.008212931	0.11511187	0.260840533	0.043719988	0.102062599	0.317144978	0.01122471	0.844567972	0.93340069	Bacteria.Firmicutes.Clostridia.Clostridiales.Lachnospiraceae.Lachnospiraceae.UCG.010	FRA10AC1
227953	ENSG00000148690	rs1998840	0.061534459	4.14E-05	0.132225975	0.781226937	-0.175888684	0.693734399	-0.055210088	0.018175023	0.092474863	0.157907596	0.036221341	0.065176999	0.04906479	7.22E-05	0.937508231	0.975928454	Bacteria.Firmicutes.Negativicutes.Selenomonadales.Veillonellaceae.Dialister	FRA10AC1
227954	ENSG00000148690	rs1998840	0.134858719	0.002194281	0.220771433	0.016479893	-0.924660108	2.79616802	0.12350777	-0.367818646	0.610832878	0.877238313	0.099910468	0.149461707	0.999415694	0.337665147	0.990344402	0.824459893	Bacteria.Firmicutes	FRA10AC1
227955	ENSG00000148690	rs1998840	0.227233294	0.001284375	0.114389144	0.616091557	-0.120327246	0.640680081	0.061154208	-0.041317062	0.098720569	0.190472154	0.0382229	0.082013653	0.153813214	0.001423342	0.54786778	0.967156198	Bacteria.Firmicutes.Negativicutes.Selenomonadales.Acidaminococcaceae.Phascolarctobacterium	FRA10AC1
227956	ENSG00000148690	rs1998840	0.061169409	6.45E-05	0.527849415	0.203190676	-0.177723974	0.667829254	0.028665782	-0.09778042	0.093304817	0.156478488	0.045167725	0.076077863	0.058470792	0.000110901	0.999334555	0.984995763	Bacteria.Firmicutes.Erysipelotrichia.Erysipelotrichales.Erysipelotrichaceae.Erysipelotrichaceae.UCG.003	FRA10AC1
227957	ENSG00000148690	rs1998840	0.149393241	0.000297976	0.379984644	0.393541913	-0.149021454	0.851367016	-0.049069838	-0.089553335	0.102161143	0.222895092	0.055518182	0.104273448	0.14181737	0.000541952	0.56877762	0.910444892	Bacteria.Firmicutes.Bacilli.Lactobacillales	FRA10AC1
227958	ENSG00000148690	rs1998840	0.130749867	0.000185923	0.921259444	0.892563818	-0.168148631	0.685218055	0.005361562	0.014788746	0.109887697	0.173013788	0.054033732	0.10907542	0.11756197	0.000447422	0.998173674	0.999631787	Bacteria.Firmicutes.Bacilli.Bacillales	FRA10AC1
227959	ENSG00000148690	rs1998840	0.005278059	2.50E-05	0.041102884	0.033285671	-0.383741129	1.098049963	-0.129303477	0.262538246	0.132999398	0.242185501	0.062067254	0.120755098	0.039242501	0.000253853	0.999274386	0.998480911	Bacteria.Firmicutes.Clostridia.Clostridiales.Ruminococcaceae.Ruminococcaceae.UCG.013	FRA10AC1
227960	ENSG00000148690	rs1998840	0.071964404	6.49E-05	0.774063347	0.815520158	-0.172333673	0.673642534	-0.011993633	-0.01820395	0.094238733	0.157901577	0.041609324	0.077713396	0.056563827	9.49E-05	0.869340567	0.937011022	Bacteria.Proteobacteria.Gammaproteobacteria.Pasteurellales.Pasteurellaceae	FRA10AC1
227961	ENSG00000148690	rs1998840	0.066799262	5.90E-05	0.842400036	0.788428579	-0.176433919	0.68588841	-0.007083033	0.019099924	0.094663693	0.159758079	0.035484521	0.070886414	0.058560384	0.000116914	0.996401496	0.996314883	Bacteria.Proteobacteria.Betaproteobacteria.Burkholderiales.Alcaligenaceae.Parasutterella	FRA10AC1
227962	ENSG00000148690	rs1998840	0.08969385	8.29E-05	0.688390221	0.487616962	-0.222234485	0.688997451	0.023039557	0.054342008	0.129031569	0.164208791	0.05719716	0.077851694	0.15004965	0.000505356	0.998793879	0.998019463	Bacteria.Firmicutes.Clostridia.Clostridiales.Lachnospiraceae.Blautia	FRA10AC1
227963	ENSG00000148690	rs1998840	0.112816556	0.000114299	0.972181596	0.992884428	-0.172222795	0.676846725	-0.001865572	-0.000716748	0.107166765	0.164958407	0.053294788	0.080065527	0.093023702	0.000219443	0.929687786	0.931661827	Bacteria.Firmicutes.Clostridia.Clostridiales.Lachnospiraceaencultured	FRA10AC1
227964	ENSG00000148690	rs1998840	0.042239763	1.65E-05	0.359033093	0.101894749	-0.19283198	0.736318017	0.040987099	-0.120990795	0.093095077	0.158418059	0.044375134	0.07293729	0.042785207	3.14E-05	0.998880039	0.911592816	Bacteria.Proteobacteria.Deltaproteobacteria.Desulfovibrionales.Desulfovibrionaceae.Bilophila	FRA10AC1
227965	ENSG00000148719	rs9415066	0.488994571	0.132543654	0.597483915	0.990315941	0.255379305	-0.369488557	0.052977357	0.000815334	0.367027675	0.242610593	0.099846164	0.066920991	0.476676361	0.112544628	0.859064655	0.999606993	Bacteria.Proteobacteria.Gammaproteobacteria	DNAJB12
227966	ENSG00000148719	rs9415066	0.137330527	0.014894164	0.875444275	0.47958192	0.42320674	-0.543936572	-0.019860906	-0.064061635	0.281371921	0.217533394	0.126215956	0.090099199	0.207670232	0.024449407	0.885272464	0.909473258	Bacteria.Firmicutes.Clostridia.Clostridiales.Ruminococcaceae.Ruminococcaceae.UCG.014	DNAJB12
227967	ENSG00000148719	rs9415066	0.071304747	0.015024641	0.894765144	0.451728337	0.454034197	-0.43296794	0.012736832	-0.050735125	0.247692525	0.173389508	0.095918618	0.067018986	0.065120702	0.008183895	0.755754858	0.957040409	Bacteria.Firmicutes.Negativicutes.Selenomonadales.Acidaminococcaceae	DNAJB12
227968	ENSG00000148719	rs9415066	0.247097299	0.181185248	0.944945652	0.813058602	0.398864737	-0.334067847	-0.010706787	0.026179455	0.341558403	0.24720351	0.154457729	0.110261719	0.392090027	0.148247755	0.998929462	0.998920199	Bacteria.Firmicutes.Clostridia.Clostridiales.Lachnospiraceae..Eubacterium..ventriosum.group	DNAJB12
227969	ENSG00000148719	rs9415066	0.065714087	0.016466434	0.682276956	0.612360533	0.452285633	-0.407065937	0.046625287	-0.040030616	0.241675116	0.165388138	0.113395487	0.078625847	0.06600018	0.006998932	0.734215314	0.883552903	Bacteria.Firmicutes.Clostridia.Clostridiales.Peptostreptococcaceae	DNAJB12
227970	ENSG00000148719	rs9415066	0.130695167	0.024033789	0.48284726	0.934411954	0.360022668	-0.380010366	0.107432339	-0.008907886	0.235246289	0.164518178	0.152231316	0.107831043	0.106646339	0.01226428	0.656881298	0.92674813	Bacteria.Firmicutes.Bacilli.Lactobacillales.Streptococcaceae.Streptococcus	DNAJB12
227971	ENSG00000148719	rs9415066	0.015180921	0.003965323	0.061015548	0.05790075	0.5833797	-0.533753113	-0.17784284	0.131271289	0.234001881	0.17876495	0.093310211	0.068014693	0.036764901	0.005214426	0.999507593	0.920538495	Bacteria.Firmicutes.Clostridia.Clostridiales.Lachnospiraceae.Lachnoclostridium	DNAJB12
227972	ENSG00000148719	rs9415066	0.010963872	0.000170437	0.109511546	0.005220576	0.814203364	-0.939960934	0.19517881	-0.263166618	0.311025761	0.235805373	0.120311573	0.091087193	0.064029595	0.001542025	0.59667379	0.452835809	Bacteria.Firmicutes.Erysipelotrichia.Erysipelotrichales.Erysipelotrichaceae.Faecalitalea	DNAJB12
227973	ENSG00000148719	rs9415066	0.558759627	0.600699257	0.891982923	0.969684519	0.524489241	-0.400479961	-0.022703571	0.005154815	0.892490416	0.761469298	0.166545602	0.135125333	0.90140863	0.681330434	0.998912436	0.995383189	Bacteria.Bacteroidetes.Bacteroidia.Bacteroidales	DNAJB12
227974	ENSG00000148719	rs9415066	0.210292114	0.054537331	0.720063623	0.942758158	0.368652363	-0.416265019	0.044308385	0.005888937	0.291407012	0.212667523	0.123109642	0.081702764	0.250537277	0.041651469	0.964011852	0.939795253	Bacteria.Proteobacteria.Betaproteobacteria	DNAJB12
227975	ENSG00000148719	rs9415066	0.963867922	0.967208042	0.459953253	0.362142779	-0.028297056	0.019043719	0.158881387	-0.141984527	0.622288058	0.461481586	0.213758721	0.154726028	0.860746592	0.640552409	0.99967607	0.999141757	Bacteria.Firmicutes.Negativicutes.Selenomonadales	DNAJB12
227976	ENSG00000148719	rs9415066	0.05256026	0.008618727	0.668109754	0.328282889	0.452312763	-0.436620406	-0.054118656	0.081779065	0.229125745	0.161252479	0.125660818	0.083035077	0.059032471	0.004669487	0.891540212	0.968856518	Bacteria.Firmicutes.Clostridia.Clostridiales.Lachnospiraceae..Eubacterium..hallii.group	DNAJB12
227977	ENSG00000148719	rs9415066	0.144162298	0.046923092	0.707314077	0.92875198	0.379015723	-0.383820169	-0.0465964	0.007978901	0.256436901	0.189547346	0.123567304	0.088894257	0.148323906	0.02927181	0.924356744	0.910406452	Bacteria.Firmicutes.Clostridia.Clostridiales.Ruminococcaceae.Ruminococcaceae.UCG.005	DNAJB12
227978	ENSG00000148719	rs9415066	0.091034366	0.030454032	0.602537471	0.710018032	0.397682293	-0.367710043	0.062632244	-0.032207644	0.231882589	0.166255902	0.119693471	0.086245895	0.072036187	0.014191058	0.677976829	0.986229865	Bacteria.Firmicutes.Negativicutes.Selenomonadales.Veillonellaceae.Veillonella	DNAJB12
227979	ENSG00000148719	rs9415066	0.558543899	0.600397064	0.891736389	0.969340748	0.524775011	-0.400809715	-0.022755527	0.005213212	0.892485725	0.761462994	0.16654421	0.135123083	0.902918225	0.68167001	0.998947111	0.995399427	Bacteria.Bacteroidetes	DNAJB12
227980	ENSG00000148719	rs9415066	0.17164404	0.07477449	0.901840849	0.668022429	0.475073296	-0.483096217	-0.015481214	0.041250752	0.343768069	0.266834248	0.125038614	0.095755352	0.201394237	0.062033729	0.969443486	0.909700699	Bacteria.Firmicutes.Negativicutes.Selenomonadales.Veillonellaceae	DNAJB12
227981	ENSG00000148719	rs9415066	0.17247781	0.130475073	0.93144065	0.564653732	0.387486244	-0.301738904	0.011000581	-0.0479938	0.280942608	0.197047728	0.127378538	0.082910837	0.171728327	0.05801394	0.99786128	0.999462671	Bacteria.Firmicutes.Clostridia.Clostridiales.Lachnospiraceae.Anaerostipes	DNAJB12
227982	ENSG00000148719	rs9415066	0.238805987	0.180893559	0.623543834	0.605014071	0.681597142	-0.594739848	-0.070643002	0.054116459	0.573383203	0.439797393	0.143248649	0.104130965	0.569575224	0.274955156	0.999785669	0.999420701	Bacteria.Firmicutes.Clostridia.Clostridiales.Ruminococcaceae.Faecalibacterium	DNAJB12
227983	ENSG00000148719	rs9415066	0.058949572	0.012508834	0.60221361	0.3004164	0.52234346	-0.489016343	0.051562653	-0.072177856	0.271798549	0.190446838	0.098450834	0.069153493	0.067478537	0.008150099	0.807038526	0.908397531	Bacteria.Firmicutes.Negativicutes.Selenomonadales.Acidaminococcaceae.Phascolarctobacterium	DNAJB12
227984	ENSG00000148719	rs9415066	0.057426035	0.006402371	0.391354195	0.152584578	0.525771756	-0.5124023	0.142396526	-0.168371958	0.271883287	0.181949378	0.165033831	0.116346246	0.099532126	0.009676496	0.913928887	0.989731238	Bacteria.Actinobacteria.Coriobacteriia.Coriobacteriales.Coriobacteriaceae	DNAJB12
227985	ENSG00000148719	rs9415066	0.194071014	0.326794101	0.655005777	0.289016126	0.327767089	-0.200719143	-0.056087561	0.098775407	0.24982576	0.203171043	0.12495665	0.092409913	0.218470992	0.138304827	0.9782352	0.954325757	Bacteria.Firmicutes.Clostridia.Clostridiales.Ruminococcaceae.Ruminococcus.1	DNAJB12
227986	ENSG00000148719	rs9415066	0.705023102	0.830246535	0.070812711	0.00136804	0.091512847	0.039163321	-0.196947397	0.254145355	0.240701152	0.181954686	0.107250416	0.076019309	0.423263809	0.250945534	0.833321003	0.397468324	Bacteria.Firmicutes.Clostridia.Clostridiales.Ruminococcaceae.Ruminococcaceae.UCG.003	DNAJB12
227987	ENSG00000148719	rs9415066	0.261152762	0.017336503	0.570343954	0.439759206	0.338600783	-0.535330839	-0.074698663	-0.073038876	0.298751673	0.219307112	0.130958615	0.093964875	0.291043736	0.02630665	0.893306751	0.894201857	Bacteria.Firmicutes.Clostridia.Clostridiales.Lachnospiraceae..Eubacterium..xylanophilum.group	DNAJB12
227988	ENSG00000148719	rs9415066	0.30795064	0.074609726	0.54449701	0.887451008	0.294128073	-0.335904102	0.077320268	-0.011221675	0.286264677	0.185426108	0.126925332	0.078982349	0.180263318	0.03866516	0.888128946	0.996759562	Bacteria.Bacteroidetes.Bacteroidia.Bacteroidales.Porphyromonadaceae	DNAJB12
227989	ENSG00000148719	rs9415066	0.398951184	0.105387702	0.398543964	0.693645013	0.249718664	-0.321152774	0.073209863	-0.022646425	0.294133282	0.195609743	0.086156038	0.057239659	0.348683106	0.064126002	0.94375887	0.965530807	Bacteria.Proteobacteria.Gammaproteobacteria.Enterobacteriales.Enterobacteriaceae	DNAJB12
227990	ENSG00000148719	rs9415066	0.369616377	0.241308753	0.527051796	0.349772063	0.280250454	-0.249845014	-0.074195573	0.074254404	0.31022867	0.211312116	0.116681227	0.078850063	0.319685409	0.108370502	0.978617443	0.997803387	Bacteria.Actinobacteria.Actinobacteria.Micrococcales	DNAJB12
227991	ENSG00000148719	rs9415066	0.048709407	0.013109791	0.395422595	0.421708433	0.474242659	-0.409616544	0.102108104	-0.06887232	0.236144334	0.160649063	0.119368365	0.085185459	0.05222283	0.006475167	0.693055152	0.951937487	Bacteria.Actinobacteria.Actinobacteria.Bifidobacteriales.Bifidobacteriaceae.Bifidobacterium	DNAJB12
227992	ENSG00000148719	rs9415066	0.101737806	0.134839559	0.926069802	0.212074959	0.393490891	-0.260550451	-0.007055044	0.069165338	0.237098494	0.172111709	0.075741836	0.054889299	0.124772092	0.068466049	0.965800035	0.997412515	Bacteria.Proteobacteria.Gammaproteobacteria.Enterobacteriales.Enterobacteriaceae.Citrobacter	DNAJB12
227993	ENSG00000148719	rs9415066	0.339045989	0.144915312	0.879875333	0.855950721	0.382093193	-0.438895771	-0.021304248	-0.018498859	0.396760039	0.297517436	0.140423762	0.101506615	0.349631104	0.172553989	0.769270234	0.89656022	Bacteria.Firmicutes.Erysipelotrichia.Erysipelotrichales.Erysipelotrichaceae.Holdemanella	DNAJB12
227994	ENSG00000148719	rs9415066	0.449541196	0.149480587	0.15560391	0.224418829	0.203149236	-0.262029239	-0.239101543	0.131609838	0.267053113	0.179672415	0.166455615	0.107317039	0.273216698	0.060620688	0.712452263	0.725202945	Bacteria.Firmicutes.Clostridia.Clostridiales.Ruminococcaceae.Butyricicoccus	DNAJB12
227995	ENSG00000148719	rs9415066	0.575410047	0.265339794	0.31220148	0.31632163	0.181680048	-0.235983709	-0.122875304	0.079282264	0.322757082	0.210063115	0.120653959	0.078519816	0.326584029	0.107206811	0.99830237	0.997282036	Bacteria.Firmicutes.Clostridia.Clostridiales.Clostridiaceae.1.Clostridium.sensu.stricto.1	DNAJB12
227996	ENSG00000148719	rs9415066	0.330427133	0.355564859	0.453174153	0.20615723	0.274862143	-0.19202785	0.11339646	-0.136862908	0.280332742	0.206397157	0.150273917	0.107194598	0.255096538	0.126622892	0.993501001	0.853015413	Bacteria.Firmicutes.Erysipelotrichia.Erysipelotrichales	DNAJB12
227997	ENSG00000148719	rs9415066	0.34661919	0.210970514	0.298074309	0.24878104	0.252990102	-0.2467199	-0.125085791	0.095667885	0.266884729	0.195317278	0.119260316	0.08221811	0.268850709	0.096069265	0.803362116	0.955201279	Bacteria.Firmicutes.Clostridia.Clostridiales.Ruminococcaceae..Eubacterium..coprostanoligenes.group	DNAJB12
227998	ENSG00000148719	rs9415066	0.144993488	0.032411838	0.38863793	0.710306461	0.349841368	-0.367433437	0.132828472	-0.040592589	0.23719636	0.168129138	0.153060113	0.108812639	0.111789398	0.014437691	0.644108063	0.955303348	Bacteria.Firmicutes.Bacilli.Lactobacillales.Streptococcaceae	DNAJB12
227999	ENSG00000148719	rs9415066	0.046416022	0.009324523	0.42671478	0.271697896	0.504875231	-0.459712284	0.087954195	-0.086175819	0.248736709	0.171630777	0.109974726	0.077745644	0.057167834	0.006758755	0.813173669	0.968614954	Bacteria.Firmicutes.Clostridia.Clostridiales.Peptostreptococcaceae.Intestinibacter	DNAJB12
228000	ENSG00000148719	rs9415066	0.074899452	0.014550589	0.941664696	0.725565383	0.418490106	-0.405299667	-0.009072259	-0.027209686	0.231251368	0.161503989	0.123504472	0.077184399	0.077863813	0.007839053	0.865798009	0.91916756	Bacteria.Firmicutes.Clostridia.Clostridiales.Lachnospiraceae.Lachnospira	DNAJB12
228001	ENSG00000148719	rs9415066	0.176047432	0.263549212	0.452302122	0.055346631	0.308403802	-0.190429052	-0.078857767	0.151841304	0.225491969	0.168871989	0.104300642	0.077841311	0.132828585	0.055709898	0.999417824	0.941474691	Bacteria.Firmicutes.Clostridia.Clostridiales.Christensenellaceae.Christensenellaceae.R.7.group	DNAJB12
228002	ENSG00000148719	rs9415066	0.063054967	0.016547327	0.664909538	0.701546805	0.428851053	-0.385725067	-0.051043754	0.028841954	0.226820931	0.156840109	0.117315067	0.07493303	0.059736482	0.007960473	0.915341941	0.953661219	Bacteria.Proteobacteria.Deltaproteobacteria	DNAJB12
228003	ENSG00000148719	rs9415066	0.354089058	0.325739253	0.785613555	0.597231057	0.331278687	-0.260007343	-0.040122485	0.053629668	0.354970498	0.262606034	0.146904078	0.101005725	0.48067053	0.234055665	0.996483139	0.880926995	Bacteria.Bacteroidetes.Bacteroidia.Bacteroidales.Porphyromonadaceae.Butyricimonas	DNAJB12
228004	ENSG00000148719	rs9415066	0.150805511	0.06605226	0.807255191	0.783561013	0.475630586	-0.428136762	0.02793118	-0.021891692	0.327216485	0.229065094	0.114028114	0.079374346	0.267424245	0.080929224	0.996423631	0.975130058	Bacteria.Bacteroidetes.Bacteroidia.Bacteroidales.Prevotellaceae.Prevotella.7	DNAJB12
228005	ENSG00000148719	rs9415066	0.086280928	0.02848304	0.798445632	0.793159724	0.402920829	-0.36959903	-0.023324586	0.01687644	0.231383613	0.16502015	0.090972343	0.064102234	0.064443163	0.014789952	0.99994518	0.999865593	Bacteria.Bacteroidetes.Bacteroidia.Bacteroidales.Prevotellaceae	DNAJB12
228006	ENSG00000148719	rs9415066	0.531191048	0.947026519	0.981732273	0.473531047	0.408659847	0.037623622	-0.003001276	-0.078596533	0.649175567	0.564118599	0.130580299	0.109029074	0.878242521	0.748075698	0.897381286	0.820714232	Bacteria.Firmicutes.Clostridia.Clostridiales.Lachnospiraceae	DNAJB12
228007	ENSG00000148719	rs9415066	0.130432108	0.036645257	0.136618569	0.133754446	0.345852216	-0.334689192	-0.138893788	0.098221149	0.225829831	0.156907942	0.092174387	0.064698258	0.083442085	0.012694052	0.996546716	0.994860843	Bacteria.Firmicutes.Clostridia.Clostridiales.Ruminococcaceae.Ruminococcaceae.UCG.002	DNAJB12
228008	ENSG00000148719	rs9415066	0.631067428	0.289249346	0.229338892	0.264409167	0.150939725	-0.220697531	-0.14135941	0.086844182	0.312846954	0.206575612	0.11650803	0.077153316	0.332130919	0.121800102	0.995652601	0.979460052	Bacteria.Firmicutes.Clostridia.Clostridiales.Clostridiaceae.1	DNAJB12
228009	ENSG00000148719	rs9415066	0.048633364	0.01309029	0.394995256	0.422412183	0.474401001	-0.409709603	0.102199846	-0.068767203	0.236141076	0.160649562	0.119367036	0.085185155	0.052065379	0.006466684	0.692496673	0.952601463	Bacteria.Actinobacteria.Actinobacteria.Bifidobacteriales.Bifidobacteriaceae	DNAJB12
228010	ENSG00000148719	rs9415066	0.633828448	0.168018226	0.877098245	0.561082483	0.325182861	-0.640286363	0.024771323	0.062158847	0.679493173	0.459343192	0.15955787	0.106401349	0.785311353	0.486933164	0.931234639	0.99665811	Bacteria.Proteobacteria	DNAJB12
228011	ENSG00000148719	rs9415066	0.106966644	0.023538999	0.63460689	0.305577623	0.580515167	-0.61955245	0.07155797	-0.113392114	0.355216865	0.267240582	0.149869907	0.109816228	0.19549675	0.040987566	0.966546108	0.904995123	Bacteria.Firmicutes.Clostridia.Clostridiales.Ruminococcaceae.Ruminiclostridium.6	DNAJB12
228012	ENSG00000148719	rs9415066	0.04400804	0.012038938	0.430422714	0.335694114	0.541069349	-0.495326406	0.130601937	-0.103398703	0.26350935	0.191813238	0.164622919	0.106620192	0.067796414	0.007469562	0.93665316	0.907572857	Bacteria.Firmicutes.Clostridia.Clostridiales.Lachnospiraceae..Eubacterium..eligens.group	DNAJB12
228013	ENSG00000148719	rs9415066	0.026593286	0.008474201	0.173549674	0.230946011	0.546600794	-0.468171903	0.147929499	-0.097343097	0.240981439	0.172507203	0.10752635	0.08051011	0.046577091	0.007749951	0.998970432	0.998994847	Bacteria.Firmicutes.Erysipelotrichia.Erysipelotrichales.Erysipelotrichaceae.Erysipelatoclostridium	DNAJB12
228014	ENSG00000148719	rs9415066	0.08895778	0.029195376	0.948034971	0.869288908	0.42279705	-0.404831423	0.008211374	0.015319001	0.244903948	0.181587094	0.125512016	0.092728158	0.098367372	0.018354388	0.782397983	0.955521635	Bacteria.Actinobacteria.Actinobacteria	DNAJB12
228015	ENSG00000148719	rs9415066	0.283745428	0.255474255	0.938436186	0.766958758	0.438118079	-0.32040471	0.010930908	0.028993934	0.405386534	0.27931273	0.140988693	0.097432545	0.329565231	0.17935153	0.999586829	0.996426659	Bacteria.Firmicutes.Negativicutes.Selenomonadales.Veillonellaceae.Megasphaera	DNAJB12
228016	ENSG00000148719	rs9415066	0.204336605	0.116752354	0.917147661	0.718547433	0.396753773	-0.332301953	0.015828211	-0.036113401	0.309486469	0.209075571	0.151572867	0.099775199	0.231503139	0.083146672	0.998793879	0.998019463	Bacteria.Firmicutes.Clostridia.Clostridiales.Lachnospiraceae.Blautia	DNAJB12
228017	ENSG00000148719	rs9415066	0.703545112	0.405837275	0.356465373	0.448406487	0.142710175	-0.221385137	-0.176958657	0.099999888	0.373396836	0.264625352	0.190559089	0.131126567	0.500930109	0.201138084	0.858893251	0.978883571	Bacteria.Firmicutes.Clostridia.Clostridiales.Family.XIII.Family.XIII.AD3011.group	DNAJB12
228018	ENSG00000148719	rs9415066	0.182410575	0.047070188	0.592252371	0.948000864	0.365185941	-0.45122165	-0.064908383	-0.005595342	0.270999652	0.222986457	0.120603677	0.085469417	0.288766067	0.058639575	0.999469974	0.997826072	Bacteria.Bacteroidetes.Bacteroidia.Bacteroidales.Porphyromonadaceae.Barnesiella	DNAJB12
228019	ENSG00000148719	rs9415066	0.065908539	0.017834106	0.520749583	0.589505411	0.41982533	-0.380714202	-0.082429298	0.046999445	0.224495899	0.156683736	0.127670259	0.086682534	0.057370756	0.00835279	0.997048205	0.999513539	Bacteria.Firmicutes.Clostridia.Clostridiales.Lachnospiraceae.Dorea	DNAJB12
228020	ENSG00000148719	rs9415066	0.024170106	0.010028157	0.176542854	0.325215002	0.568892313	-0.44335402	-0.186050595	0.084249947	0.246537846	0.167218802	0.136190537	0.084999163	0.047088662	0.008846809	0.997851323	0.958589665	Bacteria.Firmicutes.Clostridia.Clostridiales.Lachnospiraceae.Fusicatenibacter	DNAJB12
228021	ENSG00000148719	rs9415066	0.055229206	0.008957227	0.528930512	0.275606222	0.440651758	-0.430418056	0.052213964	-0.064497673	0.225787828	0.15980342	0.082488445	0.058668524	0.056664074	0.006300154	0.998409995	0.996467843	Bacteria.Verrucomicrobia	DNAJB12
228022	ENSG00000148719	rs9415066	0.094832384	0.02291072	0.556200105	0.924569795	0.384488114	-0.365463921	0.061877007	-0.006405889	0.226867077	0.156895288	0.104608739	0.067400929	0.067172831	0.00950316	0.938970152	0.993341467	Bacteria.Bacteroidetes.Bacteroidia.Bacteroidales.Porphyromonadaceae.Parabacteroides	DNAJB12
228023	ENSG00000148719	rs9415066	0.223544612	0.059334741	0.352848678	0.614823634	0.310025546	-0.345922539	0.149676128	-0.057517792	0.252318389	0.180279808	0.159964958	0.113762003	0.181989206	0.027446975	0.565240418	0.910444892	Bacteria.Firmicutes.Bacilli.Lactobacillales	DNAJB12
228024	ENSG00000148719	rs9415066	0.25862093	0.245673758	0.554496576	0.289044231	0.312743057	-0.233836521	0.087819001	-0.110809825	0.27446075	0.199631703	0.147826169	0.103674877	0.206464661	0.081171066	0.999513786	0.883840942	Bacteria.Firmicutes.Erysipelotrichia.Erysipelotrichales.Erysipelotrichaceae	DNAJB12
228025	ENSG00000148719	rs9415066	0.088439387	0.015593231	0.543433841	0.236281492	0.597794279	-0.606974047	0.07986593	-0.109649099	0.345695729	0.244490545	0.130757578	0.091740334	0.199678072	0.0258617	0.997152221	0.990360691	Bacteria.Firmicutes.Clostridia.Clostridiales.Family.XI	DNAJB12
228026	ENSG00000148719	rs9415066	0.032119948	0.008249997	0.234259907	0.219809132	0.5151449	-0.466848279	-0.12537138	0.096762998	0.235306223	0.171395323	0.104437953	0.078110579	0.042338459	0.005780422	0.882952099	0.82070302	Bacteria.Firmicutes.Clostridia.Clostridiales.Lachnospiraceaencultured	DNAJB12
228027	ENSG00000148719	rs9415066	0.490777833	0.207135891	0.198473754	0.39403247	0.199924336	-0.272330798	-0.177937914	0.082859044	0.288515682	0.213762565	0.136983766	0.096579469	0.348983323	0.082985719	0.719589045	0.975162928	Bacteria.Bacteroidetes.Bacteroidia.Bacteroidales.Porphyromonadaceae.Odoribacter	DNAJB12
228028	ENSG00000148719	rs9415066	0.169042713	0.046015299	0.497087958	0.602219409	0.344417177	-0.345455266	0.075611589	-0.039129367	0.24768977	0.169873359	0.110728487	0.074712613	0.131073183	0.021477201	0.997528932	0.993985312	Bacteria.Bacteroidetes.Bacteroidia.Bacteroidales.Rikenellaceae.Alistipes	DNAJB12
228029	ENSG00000148719	rs9415066	0.279593094	0.12679657	0.726362568	0.737214527	0.340712972	-0.334369293	-0.062212996	0.037439767	0.312525771	0.216228184	0.177012835	0.111109668	0.276568172	0.073301019	0.999550585	0.975879293	Bacteria.Firmicutes.Clostridia.Clostridiales.Lachnospiraceae.Lachnospiraceae.ND3007.group	DNAJB12
228030	ENSG00000148719	rs9415066	0.462765882	0.567784341	0.685007942	0.851073845	0.890930492	-0.539570997	-0.087503455	0.030597462	1.206235326	0.93969171	0.214767302	0.162332579	0.987348183	0.750164274	0.996576058	0.872796434	Bacteria.Firmicutes.Clostridia.Clostridiales	DNAJB12
228031	ENSG00000148719	rs9415066	0.414546602	0.255382881	0.341954849	0.240664854	0.236671988	-0.230643256	-0.094514814	0.079545432	0.288238471	0.201024171	0.098739959	0.067184379	0.268835209	0.113053976	0.998735039	0.999709092	Bacteria.Bacteroidetes.Bacteroidia.Bacteroidales.Prevotellaceae.Prevotella.9	DNAJB12
228032	ENSG00000148719	rs9415066	0.060467668	0.010394649	0.794155152	0.410488079	0.443426968	-0.426566633	0.03936156	-0.079032408	0.23214911	0.161708266	0.150248201	0.095415639	0.060342015	0.004874852	0.855183856	0.997649073	Bacteria.Firmicutes.Clostridia.Clostridiales.Ruminococcaceaencultured	DNAJB12
228033	ENSG00000148719	rs9415066	0.254120925	0.276936404	0.905568229	0.901837605	0.447506686	-0.337312329	-0.016435658	-0.012805099	0.388993179	0.30768557	0.138013966	0.103420746	0.534203364	0.297237587	0.996108676	0.998901623	Bacteria.Firmicutes.Clostridia.Clostridiales.Lachnospiraceae..Ruminococcus..gnavus.group	DNAJB12
228034	ENSG00000148719	rs9415066	0.055842822	0.014218586	0.690858763	0.567124397	0.44647587	-0.410022231	-0.03522182	0.036370638	0.229363577	0.162805882	0.088178018	0.063233336	0.046475956	0.006821613	0.95477287	0.961906888	Bacteria.Firmicutes.Negativicutes.Selenomonadales.Veillonellaceae.Dialister	DNAJB12
228035	ENSG00000148719	rs9415066	0.02200903	0.007144074	0.075552261	0.136430511	0.540699601	-0.437338846	-0.183225599	0.106230561	0.230512681	0.157515465	0.101480143	0.070463644	0.043491414	0.006029931	0.761937431	0.797625595	Bacteria.Firmicutes.Clostridia.Clostridiales.Lachnospiraceae.Roseburia	DNAJB12
228036	ENSG00000148719	rs9415066	0.881447732	0.679751346	0.308417981	0.206228868	0.061622233	-0.111119965	-0.15165158	0.122658725	0.411602823	0.267992513	0.147741023	0.096084869	0.647232925	0.317328135	0.999028109	0.997798285	Bacteria.Actinobacteria.Actinobacteria.Micrococcales.Micrococcaceae	DNAJB12
228037	ENSG00000148719	rs9415066	0.055659935	0.029041591	0.730527941	0.372933139	0.428752283	-0.342829421	0.027990779	0.048273101	0.22008957	0.153623965	0.080924685	0.05381094	0.061610779	0.012890695	0.781207268	0.836154446	Bacteria.Proteobacteria.Betaproteobacteria.Burkholderiales.Alcaligenaceae.Sutterella	DNAJB12
228038	ENSG00000148719	rs9415066	0.08577407	0.018469285	0.301743304	0.107697106	0.391154021	-0.373304984	0.183530131	-0.189427259	0.224255624	0.154516905	0.176327244	0.11615644	0.053194178	0.007533666	0.946830748	0.956901174	Bacteria.Firmicutes.Clostridia.Clostridiales.Ruminococcaceae.Ruminiclostridium.5	DNAJB12
228039	ENSG00000148719	rs9415066	0.262359618	0.108993008	0.987030549	0.788652676	0.438524024	-0.459465718	-0.002865143	0.03181159	0.387904755	0.282800334	0.175590166	0.118192096	0.390457871	0.122938496	0.999537298	0.984587444	Bacteria.Firmicutes.Clostridia.Clostridiales.Lachnospiraceae.Lachnospiraceae.UCG.008	DNAJB12
228040	ENSG00000148719	rs9415066	0.193630671	0.029556211	0.659811869	0.67185806	0.354370051	-0.431876203	0.053907771	0.039386829	0.269832523	0.194165723	0.121916429	0.092566462	0.201444593	0.026061026	0.78893849	0.982679299	Bacteria.Firmicutes.Bacilli	DNAJB12
228041	ENSG00000148719	rs9415066	0.325871535	0.139891318	0.850113	0.922137799	0.36331927	-0.365722349	-0.035867084	0.011737214	0.36705162	0.244762619	0.189055506	0.119626263	0.29104708	0.100227954	0.988161388	0.958055178	Bacteria.Firmicutes.Bacilli.Lactobacillales.Carnobacteriaceae	DNAJB12
228042	ENSG00000148719	rs9415066	0.055100468	0.011678508	0.674297418	0.290850388	0.434699576	-0.40133314	0.045483167	-0.072263608	0.222616821	0.154722236	0.107745186	0.067866444	0.052138184	0.007282359	0.990228423	0.963368063	Bacteria.Proteobacteria.Betaproteobacteria.Burkholderiales.Alcaligenaceae.Parasutterella	DNAJB12
228043	ENSG00000148719	rs9415066	0.055406509	0.00896705	0.525322387	0.274430507	0.440602157	-0.430356439	0.052673067	-0.064657617	0.225931333	0.159804656	0.08248795	0.058668825	0.057562272	0.00622886	0.99894297	0.998882343	Bacteria.Verrucomicrobia.Verrucomicrobiae.Verrucomicrobiales.Verrucomicrobiaceae.Akkermansia	DNAJB12
228044	ENSG00000148719	rs9415066	0.189110966	0.046426552	0.691357166	0.93255864	0.371167092	-0.418919812	0.047183589	0.006841656	0.279722871	0.206399323	0.118325736	0.080537849	0.198464064	0.038766465	0.970184809	0.95709688	Bacteria.Proteobacteria.Betaproteobacteria.Burkholderiales	DNAJB12
228045	ENSG00000148719	rs9415066	0.037180766	0.003302703	0.38825269	0.111460452	0.488594938	-0.525503666	0.070421974	-0.098480403	0.229734285	0.172354874	0.081081986	0.061044475	0.064138898	0.005235176	0.855023486	0.657201733	Bacteria.Firmicutes.Clostridia.Clostridiales.Lachnospiraceae.Tyzzerella	DNAJB12
228046	ENSG00000148719	rs9415066	0.027686921	0.003235207	0.173052677	0.078926039	0.59192631	-0.537361106	0.2941148	-0.252288636	0.262900702	0.1758353	0.213534382	0.141371784	0.062339591	0.005741276	0.762581743	0.994989321	Bacteria.Actinobacteria.Coriobacteriia.Coriobacteriales	DNAJB12
228047	ENSG00000148719	rs9415066	0.588481978	0.612386395	0.284911991	0.061619623	0.166419599	-0.106490145	-0.161317338	0.185838585	0.306088933	0.209177097	0.1496306	0.097738983	0.418187696	0.239731196	0.95846168	0.973105641	Bacteria.Firmicutes.Clostridia.Clostridiales.Ruminococcaceae.Ruminiclostridium.9	DNAJB12
228048	ENSG00000148719	rs9415066	0.179402845	0.267426469	0.42267519	0.047537796	0.305145601	-0.188136043	-0.084383585	0.158515455	0.224867104	0.168210416	0.104589466	0.078506492	0.132645473	0.057297254	0.999989953	0.911237612	Bacteria.Firmicutes.Clostridia.Clostridiales.Christensenellaceae	DNAJB12
228049	ENSG00000148719	rs9415066	0.585487517	0.661779533	0.978965348	0.904998174	0.417861117	-0.290857647	-0.003930196	-0.014529426	0.762412048	0.661885195	0.148498653	0.12127127	0.839058897	0.683349541	0.99911693	0.997690506	Bacteria.Bacteroidetes.Bacteroidia.Bacteroidales.Bacteroidaceae.Bacteroides	DNAJB12
228050	ENSG00000148719	rs9415066	0.071167594	0.018871272	0.815288948	0.767129027	0.413204303	-0.378384923	-0.029257618	0.023403127	0.225306277	0.157176668	0.124742668	0.078704196	0.057925251	0.007814931	0.998880039	0.988494522	Bacteria.Proteobacteria.Deltaproteobacteria.Desulfovibrionales.Desulfovibrionaceae.Bilophila	DNAJB12
228051	ENSG00000148719	rs9415066	0.082258115	0.024259002	0.731646379	0.356042258	0.395103749	-0.360203793	0.044172748	-0.077773965	0.223905817	0.156201287	0.128262955	0.08367728	0.061857752	0.011636556	0.997188621	0.921764212	Bacteria.Firmicutes.Clostridia.Clostridiales.Lachnospiraceae.Coprococcus.1	DNAJB12
228052	ENSG00000148719	rs9415066	0.159268237	0.218274761	0.902100555	0.544101538	0.444814579	-0.270586042	0.021016135	0.069722625	0.312454143	0.217692278	0.170195677	0.114340694	0.24408937	0.129418548	0.999274386	0.998480911	Bacteria.Firmicutes.Clostridia.Clostridiales.Ruminococcaceae.Ruminococcaceae.UCG.013	DNAJB12
228053	ENSG00000148719	rs9415066	0.15858698	0.083904814	0.877101924	0.993947523	0.39968315	-0.387703391	0.022614503	-0.000853051	0.280286601	0.220917136	0.145669686	0.112029575	0.201226361	0.052534549	0.960659058	0.9839699	Bacteria.Actinobacteria	DNAJB12
228054	ENSG00000148719	rs9415066	0.064541019	0.016826721	0.698900081	0.723538286	0.424954872	-0.384551495	-0.045122038	0.026529754	0.226055787	0.156782511	0.116145704	0.074680003	0.053522333	0.007778789	0.972085394	0.961745829	Bacteria.Proteobacteria.Deltaproteobacteria.Desulfovibrionales.Desulfovibrionaceae	DNAJB12
228055	ENSG00000148719	rs9415066	0.601682698	0.671055424	0.800023246	0.919730378	0.789527848	-0.486078355	-0.065393839	0.01927751	1.505273882	1.139411039	0.257111343	0.190565121	0.999415694	0.876203195	0.990344402	0.981425419	Bacteria.Firmicutes	DNAJB12
228056	ENSG00000148719	rs9415066	0.026686746	0.006312213	0.171743544	0.165037067	0.698407836	-0.563934918	0.214209663	-0.14838365	0.308106171	0.199885392	0.155040891	0.105693981	0.095759369	0.013860958	0.998330087	0.999834196	Bacteria.Actinobacteria.Coriobacteriia.Coriobacteriales.Coriobacteriaceae.Collinsella	DNAJB12
228057	ENSG00000148719	rs9415066	0.090184819	0.050516649	0.896696632	0.993530048	0.422311882	-0.375643128	0.014791446	-0.000706056	0.245581777	0.188580678	0.11348658	0.086741711	0.089737274	0.024541034	0.999550314	0.999283125	Bacteria.Proteobacteria.Gammaproteobacteria.Pseudomonadales	DNAJB12
228058	ENSG00000148719	rs9415066	0.13466669	0.042486448	0.66416273	0.873659261	0.37936433	-0.383021481	0.044765994	-0.011259474	0.250483579	0.185142624	0.102642724	0.07053437	0.139703659	0.032139123	0.943988959	0.961318653	Bacteria.Proteobacteria.Betaproteobacteria.Burkholderiales.Alcaligenaceae	DNAJB12
228059	ENSG00000148719	rs9415066	0.048852947	0.013489622	0.432291526	0.577197548	0.461217436	-0.399379166	0.073998478	-0.034049199	0.229809088	0.157311342	0.093655567	0.060773698	0.052612933	0.006394134	0.76086191	0.8806471	Bacteria.Fusobacteria.Fusobacteriia.Fusobacteriales.Fusobacteriaceae.Fusobacterium	DNAJB12
228060	ENSG00000148719	rs9415066	0.628675913	0.760754264	0.174494989	0.028142648	0.135737308	-0.061641875	-0.148210228	0.164965936	0.279375586	0.201606099	0.107970561	0.073490332	0.402834488	0.277169346	0.791518422	0.926870238	Bacteria.Firmicutes.Clostridia.Clostridiales.Lachnospiraceae.Lachnospiraceae.UCG.010	DNAJB12
228061	ENSG00000148719	rs9415066	0.163817341	0.027365837	0.627897277	0.227593618	0.635363594	-0.723356853	0.074387729	-0.130919944	0.451245272	0.320585132	0.152758192	0.107495403	0.389126746	0.071051513	0.998986731	0.998377846	Bacteria.Firmicutes.Clostridia.Clostridiales.Family.XI.Anaerococcus	DNAJB12
228062	ENSG00000148719	rs9415066	0.195358158	0.055353318	0.875574882	0.700635939	0.41189352	-0.485003734	-0.018298658	-0.033164995	0.314865747	0.248643751	0.116410972	0.085888813	0.311869127	0.075740182	0.984987993	0.977713546	Bacteria.Proteobacteria.Deltaproteobacteria.Desulfovibrionales.Desulfovibrionaceae.Desulfovibrio	DNAJB12
228063	ENSG00000148719	rs9415066	0.098620489	0.041914676	0.85794887	0.825675025	0.443637392	-0.407893038	0.017159368	-0.015183326	0.26482119	0.196600654	0.095495904	0.068662887	0.182613164	0.043444217	0.999814869	0.943934285	Bacteria.Actinobacteria.Actinobacteria.Corynebacteriales.Corynebacteriaceae	DNAJB12
228064	ENSG00000148719	rs9415066	0.769925607	0.635919204	0.414649638	0.2991819	0.12249554	-0.133105469	-0.184326409	0.148636379	0.417108518	0.279859746	0.224537573	0.142042008	0.625457016	0.365018743	0.923478391	0.964984596	Bacteria.Firmicutes.Clostridia.Clostridiales.Ruminococcaceae.Anaerotruncus	DNAJB12
228065	ENSG00000148719	rs9415066	0.120975603	0.025266217	0.758708631	0.466143093	0.488485646	-0.495047476	0.060494993	-0.097684841	0.310948518	0.216240579	0.196123433	0.133263923	0.15714873	0.024314781	0.883283099	0.987554159	Bacteria.Firmicutes.Clostridia.Clostridiales.Family.XIII	DNAJB12
228066	ENSG00000148719	rs9415066	0.986353045	0.570740702	0.371510877	0.103774301	-0.008025565	0.217402846	0.115743922	-0.16813487	0.467426413	0.381535296	0.128636403	0.101923911	0.812275387	0.482060106	0.812583821	0.890273479	Bacteria.Firmicutes.Clostridia.Clostridiales.Lachnospiraceae..Eubacterium..rectale.group	DNAJB12
228067	ENSG00000148719	rs9415066	0.358769051	0.072813072	0.634985255	0.788853499	0.306675413	-0.413516727	-0.051819088	-0.019859775	0.331841959	0.226817128	0.108650664	0.073858504	0.301864072	0.061607245	0.999614985	0.99936283	Bacteria.Firmicutes.Clostridia.Clostridiales.Lachnospiraceae.Tyzzerella.4	DNAJB12
228068	ENSG00000148719	rs9415066	0.022198479	0.004238295	0.146877777	0.088881204	0.779494763	-0.670327844	0.203426097	-0.153940766	0.332809065	0.226265361	0.138581903	0.089147883	0.134711396	0.018399536	0.999437234	0.98110946	Bacteria.Proteobacteria.Betaproteobacteria.Neisseriales.Neisseriaceae	DNAJB12
228069	ENSG00000148719	rs9415066	0.032617251	0.015236243	0.26257427	0.409738586	0.610773993	-0.476831852	0.146379105	-0.072895338	0.279818939	0.19137277	0.129541232	0.087864856	0.064900146	0.013336387	0.806695605	0.924960833	Bacteria.Firmicutes.Clostridia.Clostridiales.Ruminococcaceae.Ruminococcus.2	DNAJB12
228070	ENSG00000148719	rs9415066	0.138238931	0.036595766	0.55465327	0.806737273	0.358224941	-0.346906562	-0.074467014	0.020132115	0.238727845	0.162591344	0.125400451	0.081963903	0.096142242	0.015021665	0.999334555	0.995754164	Bacteria.Firmicutes.Erysipelotrichia.Erysipelotrichales.Erysipelotrichaceae.Erysipelotrichaceae.UCG.003	DNAJB12
228071	ENSG00000148719	rs9415066	0.042870547	0.010661694	0.308833641	0.319367078	0.475243168	-0.420438639	-0.102676432	0.068396353	0.23015962	0.159963731	0.100115432	0.068169491	0.041926492	0.007002147	0.996033175	0.941739004	Bacteria.Firmicutes.Clostridia.Clostridiales.Lachnospiraceae.Lachnospiraceae.NK4A136.group	DNAJB12
228072	ENSG00000148719	rs9415066	0.048761782	0.013469823	0.433958514	0.583321649	0.461408634	-0.399486026	0.073715635	-0.033519485	0.229808731	0.157318404	0.093637897	0.060805979	0.052633041	0.00617093	0.774919328	0.87724048	Bacteria.Fusobacteria.Fusobacteriia.Fusobacteriales	DNAJB12
228073	ENSG00000148719	rs9415066	0.159141472	0.205062618	0.902451171	0.491663863	0.364577494	-0.261352741	-0.013248193	0.058066521	0.256013639	0.204198544	0.1076759	0.08396933	0.14596482	0.08549448	0.999305535	0.989974535	Bacteria.Proteobacteria.Gammaproteobacteria.Pseudomonadales.Pseudomonadaceae.Pseudomonas	DNAJB12
228074	ENSG00000148719	rs9415066	0.202810269	0.384985251	0.781898316	0.246079886	0.341812095	-0.188009375	-0.026161987	0.09011472	0.26571958	0.21497618	0.094115358	0.076999917	0.229227059	0.225810507	0.998201428	0.99782309	Bacteria.Firmicutes.Bacilli.Bacillales.Staphylococcaceae.Staphylococcus	DNAJB12
228075	ENSG00000148719	rs9415066	0.076396544	0.020796408	0.757482761	0.782021781	0.408588172	-0.375399279	0.029214283	-0.019757686	0.226966284	0.158495993	0.094217567	0.071117796	0.05752193	0.0086136	0.892533036	0.981983734	Bacteria.Proteobacteria.Gammaproteobacteria.Pasteurellales.Pasteurellaceae.Haemophilus	DNAJB12
228076	ENSG00000148719	rs9415066	0.074345423	0.020163223	0.816466723	0.90466433	0.41248692	-0.378844791	0.022006631	-0.008723177	0.227488934	0.159116434	0.094440793	0.072552639	0.05793255	0.008228589	0.874704906	0.937217323	Bacteria.Proteobacteria.Gammaproteobacteria.Pasteurellales.Pasteurellaceae	DNAJB12
228077	ENSG00000148719	rs9415066	0.411517312	0.146388755	0.274608714	0.289220041	0.232078317	-0.271860724	0.107288818	-0.066988896	0.280807854	0.184974551	0.097387875	0.06269859	0.298038856	0.075175311	0.998302481	0.99762474	Bacteria.Proteobacteria.Gammaproteobacteria.Enterobacteriales.Enterobacteriaceae.Escherichia.Shigella	DNAJB12
228078	ENSG00000148719	rs9415066	0.215491715	0.070514148	0.920056763	0.982936227	0.394241239	-0.382291429	0.012561533	0.001713819	0.315238683	0.207955855	0.124684002	0.079827242	0.20618263	0.044085644	0.998997514	0.971930396	Bacteria.Firmicutes.Clostridia.Clostridiales.Ruminococcaceae.Subdoligranulum	DNAJB12
228079	ENSG00000148719	rs9415066	0.241612613	0.247624721	0.493305998	0.56141854	0.938007027	-0.718837727	-0.12050091	0.076095575	0.793858577	0.616253911	0.174919926	0.130369883	0.757415798	0.507817341	0.956359196	0.939156644	Bacteria.Firmicutes.Clostridia.Clostridiales.Ruminococcaceae	DNAJB12
228080	ENSG00000148719	rs9415066	0.114535925	0.030760762	0.220224238	0.133639274	0.359299498	-0.345443591	0.168472272	-0.146764033	0.224663839	0.156486584	0.136120742	0.096644311	0.086114093	0.010503923	0.984441985	0.888654118	Bacteria.Firmicutes.Clostridia.Clostridiales.Ruminococcaceae.Flavonifractor	DNAJB12
228081	ENSG00000148719	rs9415066	0.14689026	0.158431431	0.87961552	0.718786865	0.435480932	-0.298147544	0.024812415	0.036885058	0.296676145	0.209003228	0.16319159	0.101997865	0.24020619	0.1001085	0.998768023	0.999234881	Bacteria.Firmicutes.Clostridia.Clostridiales.Ruminococcaceae.Ruminococcaceae.NK4A214.group	DNAJB12
228082	ENSG00000148719	rs9415066	0.302703925	0.132567867	0.895632562	0.95138625	0.379952096	-0.372145859	-0.024637378	0.007291558	0.365772322	0.244370955	0.187090567	0.119146458	0.276180388	0.103142337	0.963485106	0.982590578	Bacteria.Firmicutes.Bacilli.Lactobacillales.Carnobacteriaceae.Granulicatella	DNAJB12
228083	ENSG00000148719	rs9415066	0.097849132	0.069922472	0.809144585	0.481546914	0.392859267	-0.319512748	-0.024905654	0.057390598	0.233961507	0.173430569	0.102703631	0.08108035	0.10114338	0.034317248	0.998173674	0.991886968	Bacteria.Firmicutes.Bacilli.Bacillales	DNAJB12
228084	ENSG00000148719	rs9415066	0.169255823	0.046186142	0.49662596	0.600278587	0.344306131	-0.345248871	0.075670668	-0.03931761	0.247735516	0.169909197	0.110695693	0.074671724	0.13119767	0.021295232	0.997466038	0.994193156	Bacteria.Bacteroidetes.Bacteroidia.Bacteroidales.Rikenellaceae	DNAJB12
228085	ENSG00000148719	rs9415066	0.113966208	0.008658941	0.756604572	0.135119291	0.55745122	-0.719018848	0.040899321	-0.155252818	0.348006183	0.265716611	0.131410697	0.102630092	0.235451137	0.018615814	0.99946547	0.972078348	Bacteria.Firmicutes.Erysipelotrichia.Erysipelotrichales.Erysipelotrichaceae..Clostridium..innocuum.group	DNAJB12
228086	ENSG00000148832	rs2153817	0.025218463	0.046067438	0.05769331	0.069996111	-0.907672631	0.499464331	-0.445119475	0.260255728	0.396343804	0.24566608	0.230430346	0.141304141	0.061897337	0.037634435	0.840360975	0.989731238	Bacteria.Actinobacteria.Coriobacteriia.Coriobacteriales.Coriobacteriaceae	PAOX
228087	ENSG00000148832	rs2153817	0.198343776	0.197695857	0.574220053	0.343250097	-0.460358421	0.281477968	-0.074905618	0.080622264	0.354298508	0.216312856	0.132656429	0.084454252	0.221903994	0.097636536	0.978005773	0.954325757	Bacteria.Firmicutes.Clostridia.Clostridiales.Ruminococcaceae.Ruminococcus.1	PAOX
228088	ENSG00000148832	rs2153817	0.186424448	0.280631315	0.161548484	0.104178405	-0.36531135	0.185385751	-0.160484844	0.114694328	0.273617133	0.170419557	0.113356189	0.069610994	0.100102067	0.065030515	0.731310749	0.795175475	Bacteria.Proteobacteria.Gammaproteobacteria.Pasteurellales.Pasteurellaceae.Haemophilus	PAOX
228089	ENSG00000148832	rs2153817	0.953099903	0.920095305	0.361554405	0.340939829	-0.026277105	-0.026747221	-0.140946922	0.083498191	0.445084834	0.265617629	0.153405987	0.087046382	0.630573973	0.379673516	0.799748897	0.995251343	Bacteria.Proteobacteria.Gammaproteobacteria	PAOX
228090	ENSG00000148832	rs2153817	0.228747419	0.391867713	0.78102069	0.615426894	-0.3379347	0.150344675	0.037668704	-0.045151789	0.278167292	0.174435628	0.134952179	0.089456623	0.137971652	0.089659785	0.835626845	0.962515407	Bacteria.Actinobacteria.Actinobacteria.Bifidobacteriales.Bifidobacteriaceae.Bifidobacterium	PAOX
228091	ENSG00000148832	rs2153817	0.744807625	0.807288607	0.400518695	0.531605073	-0.124710433	0.058341353	0.129302389	-0.061546614	0.381540024	0.23821878	0.152810045	0.09786866	0.512369469	0.341368422	0.861493057	0.908416907	Bacteria.Firmicutes.Clostridia.Clostridiales.Lachnospiraceae..Eubacterium..xylanophilum.group	PAOX
228092	ENSG00000148832	rs2153817	0.266021905	0.276326048	0.6739599	0.514023857	-0.494367072	0.299714639	0.071650023	-0.069779634	0.440699868	0.273039828	0.169545233	0.106350913	0.285685399	0.127457083	0.964011852	0.928069436	Bacteria.Proteobacteria.Betaproteobacteria	PAOX
228093	ENSG00000148832	rs2153817	0.27876071	0.397097205	0.794525786	0.85427157	-0.32101681	0.156956869	-0.036782975	0.017591001	0.293945143	0.184144026	0.140664624	0.095400172	0.215152895	0.114103802	0.999513786	0.974686324	Bacteria.Firmicutes.Erysipelotrichia.Erysipelotrichales.Erysipelotrichaceae	PAOX
228094	ENSG00000148832	rs2153817	0.82802402	0.955694272	0.536684852	0.757189851	0.190329642	-0.027360764	-0.109004536	0.031485209	0.872670829	0.490608351	0.175507484	0.101414864	0.799000107	0.59153862	0.999785669	0.999420701	Bacteria.Firmicutes.Clostridia.Clostridiales.Ruminococcaceae.Faecalibacterium	PAOX
228095	ENSG00000148832	rs2153817	0.344198062	0.481731909	0.185088819	0.236342397	-0.267900323	0.123566561	-0.176447344	0.098266678	0.281189291	0.174646472	0.131752536	0.082227781	0.153789212	0.095903269	0.996546716	0.994860843	Bacteria.Firmicutes.Clostridia.Clostridiales.Ruminococcaceae.Ruminococcaceae.UCG.002	PAOX
228096	ENSG00000148832	rs2153817	0.72992964	0.518840516	0.516214898	0.90826743	-0.138558948	0.158346655	0.080486459	0.009126258	0.399666192	0.244132041	0.12331254	0.078900927	0.503418122	0.279106785	0.999586829	0.996426659	Bacteria.Firmicutes.Negativicutes.Selenomonadales.Veillonellaceae.Megasphaera	PAOX
228097	ENSG00000148832	rs2153817	0.210932382	0.334009247	0.390391803	0.506258464	-0.94128463	0.438542539	0.233787219	-0.107325689	0.745110584	0.450620949	0.270400322	0.160589687	0.627862123	0.410223648	0.99967607	0.999141757	Bacteria.Firmicutes.Negativicutes.Selenomonadales	PAOX
228098	ENSG00000148832	rs2153817	0.408608025	0.406089237	0.992677048	0.746830382	-0.332404914	0.197285366	0.001622781	-0.03448068	0.39969552	0.235945764	0.176141852	0.106364266	0.271356049	0.132707289	0.998898787	0.999462671	Bacteria.Firmicutes.Clostridia.Clostridiales.Lachnospiraceae.Anaerostipes	PAOX
228099	ENSG00000148832	rs2153817	0.178033167	0.333093228	0.567783846	0.891423397	-0.384751428	0.171288367	-0.06197903	0.009364529	0.282625156	0.175670439	0.107939653	0.068338728	0.113355896	0.087652751	0.712373536	0.999675186	Bacteria.Firmicutes.Negativicutes.Selenomonadales.Acidaminococcaceae	PAOX
228100	ENSG00000148832	rs2153817	0.990920237	0.867390641	0.840953928	0.984752282	0.01987687	0.153550339	-0.061763368	-0.003110969	1.740038877	0.916033219	0.30656983	0.162165648	0.92957135	0.747999962	0.998912436	0.996974462	Bacteria.Bacteroidetes.Bacteroidia.Bacteroidales	PAOX
228101	ENSG00000148832	rs2153817	0.351976342	0.31550177	0.974391895	0.691819447	-0.326218619	0.218670374	0.004330813	0.034136389	0.348007874	0.216198046	0.134403565	0.085741854	0.337528249	0.189563024	0.894575177	0.916458766	Bacteria.Firmicutes.Clostridia.Clostridiales.Ruminococcaceae.Ruminococcaceae.UCG.014	PAOX
228102	ENSG00000148832	rs2153817	0.063003229	0.056966827	0.182266798	0.059855697	-0.630263198	0.403072882	0.241667911	-0.212708	0.333281386	0.208038972	0.1792788	0.111087149	0.084108466	0.030148044	0.997851323	0.916827931	Bacteria.Firmicutes.Clostridia.Clostridiales.Lachnospiraceae.Fusicatenibacter	PAOX
228103	ENSG00000148832	rs2153817	0.911097725	0.766706614	0.210721357	0.221312301	0.046620429	-0.076731586	0.185819682	-0.117406784	0.415945289	0.25756515	0.147024005	0.095087714	0.498594479	0.240274075	0.970727297	0.997803387	Bacteria.Actinobacteria.Actinobacteria.Micrococcales	PAOX
228104	ENSG00000148832	rs2153817	0.208464908	0.443025937	0.90488563	0.643447399	-0.363533594	0.137800482	-0.012894884	-0.031978305	0.286196609	0.178559353	0.107500438	0.068767514	0.145163381	0.1198626	0.878357149	0.972509335	Bacteria.Firmicutes.Negativicutes.Selenomonadales.Acidaminococcaceae.Phascolarctobacterium	PAOX
228105	ENSG00000148832	rs2153817	0.167934936	0.321622089	0.48592926	0.703649061	-0.409555575	0.185900454	0.116138627	-0.041204382	0.293757913	0.186155805	0.165737423	0.107849752	0.123143033	0.081383882	0.669886362	0.955303348	Bacteria.Firmicutes.Bacilli.Lactobacillales.Streptococcaceae	PAOX
228106	ENSG00000148832	rs2153817	0.620395952	0.778326397	0.051541319	0.050154069	-0.147059875	0.050210731	0.407597108	-0.272776079	0.295518083	0.177640051	0.205554586	0.136717265	0.328055162	0.214670089	0.699439699	0.658420497	Bacteria.Firmicutes.Clostridia.Clostridiales.Ruminococcaceae.Butyricicoccus	PAOX
228107	ENSG00000148832	rs2153817	0.212807411	0.33170535	0.7931291	0.86156138	-0.351087568	0.173053102	0.035926703	-0.015867665	0.279073485	0.17696793	0.136440674	0.090636628	0.145519654	0.067511069	0.999989953	0.995366106	Bacteria.Firmicutes.Clostridia.Clostridiales.Christensenellaceae	PAOX
228108	ENSG00000148832	rs2153817	0.194157025	0.266855899	0.682262945	0.460226607	-0.388887252	0.205418987	-0.049659477	0.05873802	0.296469781	0.183441911	0.120769179	0.079074386	0.140789887	0.070448897	0.814677879	0.906418779	Bacteria.Firmicutes.Clostridia.Clostridiales.Lachnospiraceae.Lachnospira	PAOX
228109	ENSG00000148832	rs2153817	0.461072338	0.479763569	0.943782835	0.628502813	-0.317733681	0.17084949	0.012561699	-0.048760128	0.428550794	0.240390258	0.177462457	0.1003078	0.228184308	0.157678264	0.918102941	0.996677764	Bacteria.Bacteroidetes.Bacteroidia.Bacteroidales.Porphyromonadaceae	PAOX
228110	ENSG00000148832	rs2153817	0.122008387	0.19583036	0.348066762	0.374626347	-0.573534188	0.301367675	0.14241705	-0.082230516	0.366118942	0.230622605	0.150693621	0.091991278	0.126320281	0.085145467	0.999507593	0.935584968	Bacteria.Firmicutes.Clostridia.Clostridiales.Lachnospiraceae.Lachnoclostridium	PAOX
228111	ENSG00000148832	rs2153817	0.164339071	0.161932561	0.535612134	0.299328258	-0.40593947	0.272240605	-0.085326143	0.099530411	0.288666869	0.192472082	0.137020952	0.095143713	0.186868303	0.076477587	0.94331669	0.906546295	Bacteria.Firmicutes.Clostridia.Clostridiales.Ruminococcaceae.Ruminococcaceae.UCG.003	PAOX
228112	ENSG00000148832	rs2153817	0.086514796	0.10789482	0.215563619	0.18905487	-0.697779508	0.39000267	-0.172775117	0.116719165	0.401015627	0.239285895	0.138174369	0.087951831	0.209651136	0.097291917	0.999469974	0.986131077	Bacteria.Bacteroidetes.Bacteroidia.Bacteroidales.Porphyromonadaceae.Barnesiella	PAOX
228113	ENSG00000148832	rs2153817	0.15222203	0.154556453	0.43061072	0.243006624	-0.561993742	0.338589947	0.117408331	-0.107384963	0.38799321	0.235110073	0.148053116	0.091154785	0.148804531	0.081801689	0.943988959	0.857920428	Bacteria.Proteobacteria.Betaproteobacteria.Burkholderiales.Alcaligenaceae	PAOX
228114	ENSG00000148832	rs2153817	0.990909715	0.867414024	0.840941673	0.984781605	0.019899926	0.153523105	-0.061768247	-0.003104983	1.740040833	0.916033819	0.306570098	0.1621655	0.931061981	0.748670189	0.998947111	0.997028793	Bacteria.Bacteroidetes	PAOX
228115	ENSG00000148832	rs2153817	0.647315254	0.680751751	0.267174253	0.367304874	0.285173319	-0.145265443	0.271535016	-0.130184754	0.620484462	0.351506318	0.242647376	0.14341234	0.592795884	0.334647657	0.968970412	0.998920199	Bacteria.Firmicutes.Clostridia.Clostridiales.Lachnospiraceae..Eubacterium..ventriosum.group	PAOX
228116	ENSG00000148832	rs2153817	0.485152239	0.482432071	0.347187709	0.604131155	-0.211161996	0.129361401	0.140195646	-0.048836518	0.300803844	0.183130329	0.148071071	0.093741486	0.329665648	0.179339792	0.821645867	0.99827201	Bacteria.Firmicutes.Clostridia.Clostridiales.Ruminococcaceae..Eubacterium..coprostanoligenes.group	PAOX
228117	ENSG00000148832	rs2153817	0.176302007	0.318500325	0.726647896	0.972595459	-0.409423755	0.181819765	-0.038585692	-0.00229934	0.299532326	0.180889955	0.109906252	0.066678879	0.110468903	0.086950893	0.998409995	0.996467843	Bacteria.Verrucomicrobia	PAOX
228118	ENSG00000148832	rs2153817	0.895332806	0.808179024	0.630852159	0.592067043	0.136203279	-0.146511006	-0.133383853	0.084155724	1.031316715	0.60106598	0.276285062	0.156287982	0.842142295	0.734773289	0.921846173	0.99665811	Bacteria.Proteobacteria	PAOX
228119	ENSG00000148832	rs2153817	0.835812665	0.967636138	0.642678894	0.878725557	0.273626815	0.028787656	-0.113023019	0.020058172	1.315051514	0.706836812	0.242486844	0.130947127	0.860589388	0.755226602	0.99911693	0.997690506	Bacteria.Bacteroidetes.Bacteroidia.Bacteroidales.Bacteroidaceae.Bacteroides	PAOX
228120	ENSG00000148832	rs2153817	0.598563069	0.436604736	0.586695694	0.849405804	-0.203207552	0.194849562	0.076895186	0.018259269	0.384117292	0.248946508	0.140754028	0.095787135	0.446159994	0.211598182	0.999814869	0.944528488	Bacteria.Actinobacteria.Actinobacteria.Corynebacteriales.Corynebacteriaceae	PAOX
228121	ENSG00000148832	rs2153817	0.185458091	0.276910119	0.653317387	0.589147115	-0.388493795	0.205275282	-0.073997947	0.054777272	0.290333873	0.187235241	0.163998954	0.100930029	0.15429788	0.072809846	0.94780959	0.924827581	Bacteria.Firmicutes.Clostridia.Clostridiales.Lachnospiraceae..Eubacterium..eligens.group	PAOX
228122	ENSG00000148832	rs2153817	0.316256994	0.540999538	0.853864379	0.692466272	-0.322660922	0.122447825	0.032390092	-0.043038839	0.319514926	0.199265084	0.175164017	0.108342455	0.271195865	0.168945978	0.830495495	0.996716587	Bacteria.Bacteroidetes.Bacteroidia.Bacteroidales.Porphyromonadaceae.Odoribacter	PAOX
228123	ENSG00000148832	rs2153817	0.041213021	0.004961626	0.145969011	0.007588859	-0.931623934	0.903544763	-0.213877708	0.290368033	0.447441923	0.310796338	0.145369	0.105417573	0.125196846	0.024002903	0.451175498	0.408063428	Bacteria.Firmicutes.Erysipelotrichia.Erysipelotrichales.Erysipelotrichaceae.Holdemanella	PAOX
228124	ENSG00000148832	rs2153817	0.1382082	0.262086957	0.444819487	0.656964045	-0.463522717	0.214128003	0.122008861	-0.046955879	0.30887578	0.189301746	0.158723149	0.105251713	0.130410605	0.093092476	0.673028041	0.938195992	Bacteria.Actinobacteria.Actinobacteria	PAOX
228125	ENSG00000148832	rs2153817	0.518728047	0.409845102	0.955000886	0.631706269	-0.348579745	0.259939099	-0.010546394	0.054304192	0.537280194	0.313390884	0.186191314	0.112765522	0.552840634	0.265613251	0.996981738	0.880926995	Bacteria.Bacteroidetes.Bacteroidia.Bacteroidales.Porphyromonadaceae.Butyricimonas	PAOX
228126	ENSG00000148832	rs2153817	0.592400068	0.781224297	0.718091371	0.498535527	-0.242400803	0.072542919	0.05671072	-0.063483857	0.450575393	0.260141147	0.156417081	0.093282878	0.33299363	0.28561671	0.9149833	0.820125691	Bacteria.Firmicutes.Clostridia.Clostridiales.Lachnospiraceae.Tyzzerella	PAOX
228127	ENSG00000148832	rs2153817	0.6968156	0.813440185	0.459177883	0.49094878	-0.150089709	0.054813834	0.103028526	-0.058828028	0.383539741	0.2313443	0.138374169	0.084929762	0.365945266	0.252646341	0.937318069	0.997412515	Bacteria.Proteobacteria.Gammaproteobacteria.Enterobacteriales.Enterobacteriaceae.Citrobacter	PAOX
228128	ENSG00000148832	rs2153817	0.207382193	0.110978348	0.391288052	0.141704553	-0.866091186	0.643394987	-0.18186453	0.188171268	0.680200328	0.39826953	0.210746614	0.126520896	0.423876941	0.153103106	0.998986731	0.998377846	Bacteria.Firmicutes.Clostridia.Clostridiales.Family.XI.Anaerococcus	PAOX
228129	ENSG00000148832	rs2153817	0.780138293	0.813689643	0.090845159	0.180855175	0.104879349	-0.052123334	0.240116751	-0.112395718	0.374193079	0.220289129	0.139924733	0.083106814	0.386078327	0.243885635	0.99830237	0.997282036	Bacteria.Firmicutes.Clostridia.Clostridiales.Clostridiaceae.1.Clostridium.sensu.stricto.1	PAOX
228130	ENSG00000148832	rs2153817	0.277315902	0.471230211	0.959305173	0.653993421	-0.343540836	0.14051884	-0.008161482	-0.044626066	0.313616896	0.193913671	0.159342701	0.099110201	0.160857938	0.092962652	0.790981279	0.891573201	Bacteria.Firmicutes.Clostridia.Clostridiales.Peptostreptococcaceae	PAOX
228131	ENSG00000148832	rs2153817	0.137787029	0.12040933	0.354814036	0.103081697	-0.410590216	0.279056437	-0.093155429	0.113357886	0.273306059	0.177359446	0.099969033	0.068577322	0.106914149	0.038168565	0.672351395	0.743327224	Bacteria.Proteobacteria.Betaproteobacteria.Burkholderiales.Alcaligenaceae.Sutterella	PAOX
228132	ENSG00000148832	rs2153817	0.279398073	0.380352806	0.824034511	0.92732083	-0.320580342	0.164122364	-0.031461701	0.008890697	0.293938403	0.185834332	0.140929154	0.097096875	0.234138886	0.132840827	0.993501001	0.955326963	Bacteria.Firmicutes.Erysipelotrichia.Erysipelotrichales	PAOX
228133	ENSG00000148832	rs2153817	0.986218065	0.832435654	0.645843933	0.919565006	0.013402268	0.095181502	-0.09941001	0.012991345	0.772931612	0.448085933	0.215332121	0.128159167	0.812275387	0.565414626	0.86199229	0.923893267	Bacteria.Firmicutes.Clostridia.Clostridiales.Lachnospiraceae..Eubacterium..rectale.group	PAOX
228134	ENSG00000148832	rs2153817	0.228069651	0.218362237	0.495022707	0.349150122	-0.625774362	0.36735487	-0.14719194	0.120540572	0.514341279	0.295601686	0.214518969	0.127834718	0.290506318	0.129418548	0.999274386	0.998480911	Bacteria.Firmicutes.Clostridia.Clostridiales.Ruminococcaceae.Ruminococcaceae.UCG.013	PAOX
228135	ENSG00000148832	rs2153817	0.247758003	0.580940433	0.706517084	0.8919729	-0.402931443	0.12364268	0.071879804	0.016123097	0.345528322	0.222879746	0.190072158	0.118262465	0.234120074	0.214529642	0.802181241	0.986867198	Bacteria.Firmicutes.Bacilli	PAOX
228136	ENSG00000148832	rs2153817	0.237525248	0.308697171	0.69425221	0.63245109	-0.442709539	0.250570999	-0.088877674	0.071073953	0.371397066	0.244251693	0.225111999	0.147912429	0.286844374	0.16934836	0.943373054	0.996239777	Bacteria.Firmicutes.Clostridia.Clostridiales.Family.XIII.Family.XIII.AD3011.group	PAOX
228137	ENSG00000148832	rs2153817	0.315903858	0.324823367	0.699574599	0.567650421	-0.499070507	0.286572923	-0.064942434	0.056602714	0.493841226	0.288885681	0.167559131	0.098542481	0.286066019	0.171796702	0.999614985	0.99936283	Bacteria.Firmicutes.Clostridia.Clostridiales.Lachnospiraceae.Tyzzerella.4	PAOX
228138	ENSG00000148832	rs2153817	0.360191392	0.249457148	0.82424868	0.39519602	-0.404708269	0.305604528	-0.040121284	0.09481798	0.439226283	0.263019389	0.179941518	0.110792499	0.303081066	0.148505084	0.988161388	0.950695192	Bacteria.Firmicutes.Bacilli.Lactobacillales.Carnobacteriaceae	PAOX
228139	ENSG00000148832	rs2153817	0.092449147	0.154947876	0.24405727	0.263364948	-0.592430451	0.291859609	0.227971458	-0.124982045	0.346979053	0.202856833	0.193952105	0.110790579	0.075055363	0.042447098	0.882195417	0.939697157	Bacteria.Proteobacteria.Deltaproteobacteria	PAOX
228140	ENSG00000148832	rs2153817	0.083863754	0.136320986	0.120524304	0.102665265	-0.509913418	0.274140672	-0.162953138	0.112258696	0.290514174	0.181788196	0.103600549	0.067828543	0.063390222	0.047720686	0.99994518	0.999865593	Bacteria.Bacteroidetes.Bacteroidia.Bacteroidales.Prevotellaceae	PAOX
228141	ENSG00000148832	rs2153817	0.021371524	0.034232181	0.043713889	0.03529943	-0.953856806	0.505649941	0.302377628	-0.184134919	0.404602001	0.233858757	0.147051127	0.085680604	0.037656325	0.017501898	0.997528932	0.993985312	Bacteria.Bacteroidetes.Bacteroidia.Bacteroidales.Rikenellaceae.Alistipes	PAOX
228142	ENSG00000148832	rs2153817	0.021353452	0.034216318	0.04367696	0.035342162	-0.954085888	0.505726772	0.302349217	-0.184065377	0.404640587	0.233872914	0.147010708	0.085668892	0.037625563	0.017327111	0.997466038	0.994193156	Bacteria.Bacteroidetes.Bacteroidia.Bacteroidales.Rikenellaceae	PAOX
228143	ENSG00000148832	rs2153817	0.199794036	0.318195211	0.567185218	0.360323611	-0.401132456	0.187930306	0.076522574	-0.076685727	0.309728248	0.186850508	0.133061696	0.083249396	0.10768153	0.072420069	0.94253553	0.990835033	Bacteria.Bacteroidetes.Bacteroidia.Bacteroidales.Porphyromonadaceae.Parabacteroides	PAOX
228144	ENSG00000148832	rs2153817	0.022420303	0.018870478	0.010326318	0.004799176	-0.681309769	0.467200862	-0.262266627	0.212652558	0.291390015	0.194068418	0.099330073	0.072852506	0.064098258	0.02132062	0.696389402	0.889599411	Bacteria.Firmicutes.Clostridia.Clostridiales.Lachnospiraceae.Lachnospiraceae.UCG.010	PAOX
228145	ENSG00000148832	rs2153817	0.225838507	0.309286987	0.53306454	0.11611501	-0.33068042	0.172431822	0.086733753	-0.153523143	0.270478808	0.168289823	0.138413433	0.096421118	0.096641992	0.067119025	0.953370511	0.956901174	Bacteria.Firmicutes.Clostridia.Clostridiales.Ruminococcaceae.Ruminiclostridium.5	PAOX
228146	ENSG00000148832	rs2153817	0.036212614	0.018257211	0.103530029	0.021396067	-1.012928671	0.695955235	-0.282464294	0.245874417	0.473744308	0.287521346	0.171107274	0.10431422	0.125118981	0.028531176	0.997152221	0.990360691	Bacteria.Firmicutes.Clostridia.Clostridiales.Family.XI	PAOX
228147	ENSG00000148832	rs2153817	0.72179708	0.541771461	0.650127395	0.945144917	-0.176425677	0.189379777	-0.09441312	-0.008815024	0.493385137	0.308777124	0.207199061	0.127629563	0.592928879	0.332790542	0.997570438	0.987066592	Bacteria.Firmicutes.Clostridia.Clostridiales.Lachnospiraceae.Lachnospiraceae.UCG.008	PAOX
228148	ENSG00000148832	rs2153817	0.64781327	0.672384697	0.440634603	0.722154718	-0.168700656	0.0965418	0.112622093	-0.03245671	0.367619146	0.227279256	0.145167825	0.090889178	0.290058495	0.189523725	0.998970432	0.998994847	Bacteria.Firmicutes.Erysipelotrichia.Erysipelotrichales.Erysipelotrichaceae.Erysipelatoclostridium	PAOX
228149	ENSG00000148832	rs2153817	0.215522031	0.31821997	0.847526124	0.964584234	-0.348647307	0.178234617	0.026185564	-0.003979301	0.278800016	0.177219662	0.13565349	0.089281049	0.14759258	0.064310118	0.999417824	0.998577711	Bacteria.Firmicutes.Clostridia.Clostridiales.Christensenellaceae.Christensenellaceae.R.7.group	PAOX
228150	ENSG00000148832	rs2153817	0.03125291	0.035997628	0.054243942	0.028473123	-0.729003225	0.448408021	-0.20224553	0.153434228	0.331243058	0.20946891	0.103196988	0.068501527	0.06583773	0.028862369	0.998735039	0.999709092	Bacteria.Bacteroidetes.Bacteroidia.Bacteroidales.Prevotellaceae.Prevotella.9	PAOX
228151	ENSG00000148832	rs2153817	0.161354542	0.114032508	0.323230405	0.127825882	-0.742101285	0.469273162	0.238507239	-0.209796247	0.523926594	0.293013038	0.239635956	0.136044066	0.2051549	0.08162809	0.998793879	0.998019463	Bacteria.Firmicutes.Clostridia.Clostridiales.Lachnospiraceae.Blautia	PAOX
228152	ENSG00000148832	rs2153817	0.265764936	0.319317653	0.059114385	0.010553832	-0.303998752	0.166870297	0.214742983	-0.17808265	0.270850431	0.166299695	0.111815003	0.067656358	0.136753794	0.091398884	0.894464543	0.766776078	Bacteria.Proteobacteria.Betaproteobacteria.Burkholderiales.Alcaligenaceae.Parasutterella	PAOX
228153	ENSG00000148832	rs2153817	0.232793921	0.518537036	0.150989115	0.036864196	-0.323357014	0.109506631	0.190529828	-0.187841939	0.268513166	0.168709713	0.131137427	0.088169424	0.141072893	0.097335534	0.722086502	0.946858872	Bacteria.Firmicutes.Clostridia.Clostridiales.Ruminococcaceaencultured	PAOX
228154	ENSG00000148832	rs2153817	0.22556279	0.321351222	0.728806006	0.561585683	-0.384118292	0.188976315	0.065053809	-0.066356298	0.313999392	0.189129201	0.186834477	0.113732859	0.122221333	0.077022476	0.997048205	0.999513539	Bacteria.Firmicutes.Clostridia.Clostridiales.Lachnospiraceae.Dorea	PAOX
228155	ENSG00000148832	rs2153817	0.679337222	0.827514046	0.832145246	0.711105829	-0.24516178	0.073944247	0.041478812	-0.042452574	0.590457009	0.338019321	0.194926744	0.114128614	0.569345541	0.394385879	0.836044432	0.896476225	Bacteria.Firmicutes.Erysipelotrichia.Erysipelotrichales.Erysipelotrichaceae.Faecalitalea	PAOX
228156	ENSG00000148832	rs2153817	0.322049221	0.297317044	0.747442845	0.505394931	-0.515334686	0.368882737	-0.053866801	0.078478378	0.516501671	0.351147789	0.166583163	0.11718703	0.374915136	0.200816388	0.996423631	0.970541331	Bacteria.Bacteroidetes.Bacteroidia.Bacteroidales.Prevotellaceae.Prevotella.7	PAOX
228157	ENSG00000148832	rs2153817	0.828019341	0.685661742	0.207241356	0.201372399	0.096956761	-0.110822005	0.199783338	-0.127043752	0.444539256	0.272598565	0.156854223	0.098443726	0.628809637	0.318982078	0.999028109	0.997798285	Bacteria.Actinobacteria.Actinobacteria.Micrococcales.Micrococcaceae	PAOX
228158	ENSG00000148832	rs2153817	0.217056778	0.452435714	0.69667715	0.964676604	-0.394182012	0.152647916	0.070504501	0.005159042	0.316279693	0.201958563	0.180080807	0.116053034	0.178252389	0.125559023	0.664845174	0.913392123	Bacteria.Firmicutes.Bacilli.Lactobacillales	PAOX
228159	ENSG00000148832	rs2153817	0.259798077	0.402530153	0.853063454	0.88319452	-0.382549575	0.183016035	-0.026001199	0.013276089	0.336561133	0.217220087	0.139837794	0.090013178	0.30301432	0.252617666	0.966546108	0.98127983	Bacteria.Firmicutes.Clostridia.Clostridiales.Ruminococcaceae.Ruminiclostridium.6	PAOX
228160	ENSG00000148832	rs2153817	0.707559519	0.927511527	0.50910329	0.799966439	0.44682725	-0.061567313	-0.148232816	0.033027796	1.185968654	0.674161374	0.223295031	0.129818894	0.906435269	0.785486021	0.956359196	0.942918039	Bacteria.Firmicutes.Clostridia.Clostridiales.Ruminococcaceae	PAOX
228161	ENSG00000148832	rs2153817	0.87765494	0.740291375	0.382492805	0.323784604	0.089341239	-0.112410626	0.173654255	-0.120792791	0.578107676	0.337706557	0.197518147	0.121504556	0.601244017	0.323335191	0.99946547	0.972078348	Bacteria.Firmicutes.Erysipelotrichia.Erysipelotrichales.Erysipelotrichaceae..Clostridium..innocuum.group	PAOX
228162	ENSG00000148832	rs2153817	0.087982715	0.152190663	0.210893383	0.198466736	-0.598919147	0.292702863	0.244222561	-0.143114738	0.345838148	0.202062564	0.193307183	0.110173739	0.064595059	0.040916729	0.972085394	0.950708623	Bacteria.Proteobacteria.Deltaproteobacteria.Desulfovibrionales.Desulfovibrionaceae	PAOX
228163	ENSG00000148832	rs2153817	0.85959965	0.961036113	0.757767585	0.878417608	0.461376571	-0.071323566	-0.130787491	0.036521688	2.598188429	1.454417755	0.422308788	0.2378183	0.999415694	0.909120212	0.990344402	0.976929885	Bacteria.Firmicutes	PAOX
228164	ENSG00000148832	rs2153817	0.082852202	0.32053198	0.288972486	0.914041027	-0.586195467	0.204555773	-0.150060124	0.00979218	0.332856266	0.204372368	0.140376818	0.090369366	0.111008646	0.115332942	0.806819472	0.940943412	Bacteria.Firmicutes.Clostridia.Clostridiales.Ruminococcaceae.Ruminococcus.2	PAOX
228165	ENSG00000148832	rs2153817	0.233065534	0.217015842	0.62572789	0.391769041	-0.505175191	0.323477408	0.079088494	-0.087579806	0.419740154	0.259525084	0.16139062	0.101592143	0.221797522	0.115241657	0.970184809	0.895915325	Bacteria.Proteobacteria.Betaproteobacteria.Burkholderiales	PAOX
228166	ENSG00000148832	rs2153817	0.591258039	0.341440024	0.968311611	0.422467928	-0.344533327	0.349453067	-0.008036607	0.093887167	0.638444529	0.364683042	0.20153516	0.116316473	0.567321361	0.279879892	0.999437234	0.98110946	Bacteria.Proteobacteria.Betaproteobacteria.Neisseriales.Neisseriaceae	PAOX
228167	ENSG00000148832	rs2153817	0.022362396	0.051729529	0.047186695	0.089220988	-0.908184593	0.477907381	-0.496988351	0.268890764	0.388248157	0.241212475	0.245737184	0.155885323	0.054286734	0.040055263	0.688077578	0.994989321	Bacteria.Actinobacteria.Coriobacteriia.Coriobacteriales	PAOX
228168	ENSG00000148832	rs2153817	0.286876064	0.408351492	0.665832823	0.375653367	-0.313094878	0.149232081	0.06705452	-0.087302997	0.291609141	0.179343268	0.154567055	0.097877399	0.153263734	0.080332628	0.998239218	0.956259021	Bacteria.Firmicutes.Clostridia.Clostridiales.Ruminococcaceae.Flavonifractor	PAOX
228169	ENSG00000148832	rs2153817	0.303872072	0.473409933	0.386799411	0.814407583	-0.290420455	0.125321456	0.082791257	-0.014206654	0.280263732	0.173798089	0.095030572	0.060278361	0.131397437	0.104165687	0.937508231	0.980093116	Bacteria.Firmicutes.Negativicutes.Selenomonadales.Veillonellaceae.Dialister	PAOX
228170	ENSG00000148832	rs2153817	0.33817398	0.426297103	0.857820836	0.695785554	-0.300561396	0.150406944	0.0219	0.027762804	0.311531746	0.187892787	0.121767673	0.070692098	0.173006601	0.088913313	0.858104047	0.87724048	Bacteria.Fusobacteria.Fusobacteriia.Fusobacteriales	PAOX
228171	ENSG00000148832	rs2153817	0.267703895	0.297319156	0.882589339	0.608957702	-0.372626588	0.213592411	0.020964212	-0.043664561	0.333356488	0.203324325	0.141401328	0.08494789	0.196529662	0.09736977	0.955567321	0.921100442	Bacteria.Firmicutes.Clostridia.Clostridiales.Lachnospiraceae.Roseburia	PAOX
228172	ENSG00000148832	rs2153817	0.220848972	0.379165501	0.575413431	0.382963515	-0.355874023	0.156931688	0.079960272	-0.074180593	0.287929909	0.177247596	0.142051774	0.084458625	0.118341723	0.07974248	0.998880039	0.950358135	Bacteria.Proteobacteria.Deltaproteobacteria.Desulfovibrionales.Desulfovibrionaceae.Bilophila	PAOX
228173	ENSG00000148832	rs2153817	0.191240248	0.333609052	0.80832535	0.915178354	-0.397167544	0.176661435	-0.026848403	-0.007144213	0.300778249	0.181375778	0.110232207	0.066819545	0.118169131	0.088823061	0.99894297	0.998882343	Bacteria.Verrucomicrobia.Verrucomicrobiae.Verrucomicrobiales.Verrucomicrobiaceae.Akkermansia	PAOX
228174	ENSG00000148832	rs2153817	0.803802425	0.868413605	0.103675727	0.236764699	0.0930091	-0.036264014	0.229944941	-0.097873035	0.372885774	0.218037604	0.139352812	0.081972997	0.37919461	0.275148142	0.995652601	0.976854668	Bacteria.Firmicutes.Clostridia.Clostridiales.Clostridiaceae.1	PAOX
228175	ENSG00000148832	rs2153817	0.183431519	0.151639717	0.44927958	0.134366239	-0.491990443	0.308758587	-0.144896055	0.166721768	0.365963693	0.212855342	0.19036509	0.109995387	0.142977293	0.061105074	0.998173674	0.986722564	Bacteria.Firmicutes.Bacilli.Bacillales	PAOX
228176	ENSG00000148832	rs2153817	0.457974365	0.595774442	0.34292493	0.37397711	-0.226988496	0.102355921	-0.129966787	0.070410256	0.3040418	0.192011543	0.136051799	0.078660331	0.317997322	0.211660659	0.998302481	0.99762474	Bacteria.Proteobacteria.Gammaproteobacteria.Enterobacteriales.Enterobacteriaceae.Escherichia.Shigella	PAOX
228177	ENSG00000148832	rs2153817	0.740815196	0.529875304	0.92785954	0.652588495	-0.462967908	0.528729528	0.024819991	-0.074514014	1.393777249	0.83721987	0.273093404	0.164771346	0.898942581	0.645708204	0.893653797	0.843081088	Bacteria.Firmicutes.Clostridia.Clostridiales.Lachnospiraceae	PAOX
228178	ENSG00000148832	rs2153817	0.769182653	0.644512072	0.598362996	0.951641125	-0.133072651	0.122049097	-0.08597456	-0.005889657	0.45162267	0.263305552	0.162426138	0.096746805	0.406406306	0.204120045	0.99514452	0.969189617	Bacteria.Firmicutes.Clostridia.Clostridiales.Ruminococcaceae.Subdoligranulum	PAOX
228179	ENSG00000148832	rs2153817	0.122686323	0.262735736	0.33106797	0.505652629	-0.591911042	0.281336496	-0.17052061	0.078175938	0.378548556	0.249059637	0.174146786	0.116806352	0.178492732	0.120979337	0.999550585	0.965312665	Bacteria.Firmicutes.Clostridia.Clostridiales.Lachnospiraceae.Lachnospiraceae.ND3007.group	PAOX
228180	ENSG00000148832	rs2153817	0.339780015	0.426750809	0.853860592	0.694442197	-0.299577326	0.150252346	0.0225075	0.027880302	0.311553207	0.187884776	0.121716258	0.070662346	0.173497445	0.091781161	0.843637645	0.8806471	Bacteria.Fusobacteria.Fusobacteriia.Fusobacteriales.Fusobacteriaceae.Fusobacterium	PAOX
228181	ENSG00000148832	rs2153817	0.316044795	0.362019359	0.5882461	0.877914551	-0.303372846	0.191239259	0.08880869	-0.016589998	0.300282203	0.208346899	0.163238789	0.107580389	0.30242331	0.164500411	0.988805145	0.994553009	Bacteria.Firmicutes.Clostridia.Clostridiales.Ruminococcaceae.Ruminiclostridium.9	PAOX
228182	ENSG00000148832	rs2153817	0.251846876	0.369276281	0.814174961	0.778391482	-0.332403663	0.161366581	0.030647197	-0.024485654	0.287545314	0.178500221	0.129869162	0.086653694	0.135518957	0.100101368	0.754486044	0.986229865	Bacteria.Firmicutes.Negativicutes.Selenomonadales.Veillonellaceae.Veillonella	PAOX
228183	ENSG00000148832	rs2153817	0.903656322	0.822222802	0.789583832	0.896347719	0.268760562	0.278399777	-0.097797505	-0.026860363	2.211839694	1.234134304	0.365002587	0.205386981	0.989122299	0.803044237	0.996576058	0.881367759	Bacteria.Firmicutes.Clostridia.Clostridiales	PAOX
228184	ENSG00000148832	rs2153817	0.652220713	0.82437895	0.178583672	0.646654609	-0.132646929	0.03962041	-0.202479419	0.042255189	0.292986953	0.177829174	0.148925774	0.091754769	0.233557488	0.187602375	0.938886721	0.940514419	Bacteria.Firmicutes.Clostridia.Clostridiales.Lachnospiraceae.Coprococcus.1	PAOX
228185	ENSG00000148832	rs2153817	0.690815478	0.919783874	0.320926655	0.194785999	-0.137916639	0.021228266	0.146672378	-0.119999709	0.345224027	0.209989473	0.146661337	0.091612991	0.303178801	0.220370554	0.799177907	0.956405468	Bacteria.Firmicutes.Clostridia.Clostridiales.Peptostreptococcaceae.Intestinibacter	PAOX
228186	ENSG00000148832	rs2153817	0.7768329	0.611968443	0.588857975	0.964381386	-0.138861073	0.149997709	0.118206245	0.005870238	0.487896872	0.294291737	0.217631925	0.130956222	0.496607836	0.263352929	0.998330087	0.999834196	Bacteria.Actinobacteria.Coriobacteriia.Coriobacteriales.Coriobacteriaceae.Collinsella	PAOX
228187	ENSG00000148832	rs2153817	0.32883858	0.230594567	0.75734054	0.360343857	-0.431299881	0.317963937	-0.055017317	0.101372817	0.438431125	0.262779947	0.177326241	0.110054166	0.286876967	0.148635111	0.963485106	0.971945944	Bacteria.Firmicutes.Bacilli.Lactobacillales.Carnobacteriaceae.Granulicatella	PAOX
228188	ENSG00000148832	rs2153817	0.228759278	0.391871019	0.780637711	0.615229363	-0.337925247	0.150344367	0.037734111	-0.045176432	0.278166678	0.174436495	0.134944167	0.089455333	0.137670338	0.08966681	0.834856881	0.963320761	Bacteria.Actinobacteria.Actinobacteria.Bifidobacteriales.Bifidobacteriaceae	PAOX
228189	ENSG00000148832	rs2153817	0.063312596	0.08395608	0.133289752	0.053832823	-0.546674251	0.322507587	0.220071119	-0.176735092	0.289427982	0.183799059	0.144784511	0.090021588	0.053270314	0.032333573	0.996033175	0.929840174	Bacteria.Firmicutes.Clostridia.Clostridiales.Lachnospiraceae.Lachnospiraceae.NK4A136.group	PAOX
228190	ENSG00000148832	rs2153817	0.220432699	0.25055428	0.276414408	0.776644162	-0.335580614	0.198404702	-0.150211275	0.024729876	0.271263398	0.171157598	0.136867774	0.086814464	0.141520709	0.05862231	0.820296975	0.998318077	Bacteria.Firmicutes.Clostridia.Clostridiales.Lachnospiraceae..Eubacterium..hallii.group	PAOX
228191	ENSG00000148832	rs2153817	0.897104411	0.734093937	0.660246146	0.983079976	-0.074568031	0.106297674	0.102429802	0.002707731	0.574399625	0.311610194	0.231969044	0.127193886	0.44058511	0.34028139	0.998201428	0.99782309	Bacteria.Firmicutes.Bacilli.Bacillales.Staphylococcaceae.Staphylococcus	PAOX
228192	ENSG00000148832	rs2153817	0.056597259	0.107523716	0.117704174	0.146276201	-0.645174281	0.320184556	-0.231544171	0.124589642	0.332484902	0.196237909	0.146067488	0.084747005	0.068081611	0.042134914	0.999550314	0.996901429	Bacteria.Proteobacteria.Gammaproteobacteria.Pseudomonadales	PAOX
228193	ENSG00000148832	rs2153817	0.100295875	0.036105281	0.286987437	0.053020162	-0.647378963	0.523944501	-0.147367512	0.172446933	0.388399271	0.244901589	0.137286601	0.087530209	0.224049588	0.058265862	0.984987993	0.953434673	Bacteria.Proteobacteria.Deltaproteobacteria.Desulfovibrionales.Desulfovibrionaceae.Desulfovibrio	PAOX
228194	ENSG00000148832	rs2153817	0.099286937	0.211926632	0.24746994	0.318524585	-0.54600586	0.277234501	-0.281636065	0.153977754	0.326585891	0.219939799	0.241364538	0.153198063	0.139746851	0.101266222	0.805594244	0.987554159	Bacteria.Firmicutes.Clostridia.Clostridiales.Family.XIII	PAOX
228195	ENSG00000148832	rs2153817	0.573811876	0.665477367	0.339854512	0.391134043	-0.183668012	0.087696009	-0.133669057	0.068684749	0.324925236	0.201918656	0.139034196	0.079566623	0.430926791	0.241780794	0.936329578	0.965530807	Bacteria.Proteobacteria.Gammaproteobacteria.Enterobacteriales.Enterobacteriaceae	PAOX
228196	ENSG00000148832	rs2153817	0.080075342	0.119390687	0.191970558	0.176011112	-0.641534672	0.329363078	-0.190487586	0.115073922	0.360897911	0.20874701	0.144498306	0.084130073	0.101448363	0.058003688	0.999305535	0.989974535	Bacteria.Proteobacteria.Gammaproteobacteria.Pseudomonadales.Pseudomonadaceae.Pseudomonas	PAOX
228197	ENSG00000148832	rs2153817	0.180798557	0.367306419	0.611887194	0.913573902	-0.488440352	0.199128145	0.099142112	-0.013917702	0.361111441	0.219361523	0.194469847	0.127745696	0.218245215	0.143975948	0.947894073	0.980628229	Bacteria.Actinobacteria	PAOX
228198	ENSG00000148832	rs2153817	0.156054877	0.31164681	0.355106195	0.597672566	-0.415351964	0.188116381	0.153495735	-0.056926597	0.28947639	0.184502336	0.164823474	0.107344647	0.120745406	0.085399784	0.615752152	0.921307549	Bacteria.Firmicutes.Bacilli.Lactobacillales.Streptococcaceae.Streptococcus	PAOX
228199	ENSG00000148832	rs2153817	0.304894652	0.181601395	0.973641214	0.417615574	-0.364665516	0.315801145	-0.00514079	0.085517304	0.3526632	0.233912435	0.154995351	0.104841359	0.334417504	0.108193407	0.998768023	0.977876711	Bacteria.Firmicutes.Clostridia.Clostridiales.Ruminococcaceae.Ruminococcaceae.NK4A214.group	PAOX
228200	ENSG00000148832	rs2153817	0.224605651	0.288605222	0.945847722	0.751174733	-0.346369928	0.193673911	-0.009441485	0.028135745	0.282551452	0.181037101	0.13847686	0.088361558	0.193007572	0.105722963	0.936904111	0.901530053	Bacteria.Firmicutes.Clostridia.Clostridiales.Ruminococcaceae.Ruminococcaceae.UCG.005	PAOX
228201	ENSG00000148832	rs2153817	0.187827543	0.288095554	0.682048347	0.553613563	-0.397404014	0.197881648	-0.053440324	0.051709981	0.298615791	0.184773179	0.129871089	0.086849422	0.116177544	0.075770809	0.999334555	0.984995763	Bacteria.Firmicutes.Erysipelotrichia.Erysipelotrichales.Erysipelotrichaceae.Erysipelotrichaceae.UCG.003	PAOX
228202	ENSG00000148832	rs2153817	0.200873765	0.298301188	0.10204719	0.064501897	-0.351547503	0.177416694	-0.189904178	0.132684627	0.272102216	0.169234179	0.114532571	0.070571306	0.107551459	0.066474029	0.678341045	0.719086054	Bacteria.Proteobacteria.Gammaproteobacteria.Pasteurellales.Pasteurellaceae	PAOX
228203	ENSG00000148832	rs2153817	0.201030053	0.171084426	0.473616793	0.301402016	-0.581929915	0.395637383	-0.14286978	0.142062395	0.450579388	0.285908186	0.198227468	0.136389854	0.349715744	0.167126033	0.93471076	0.964984596	Bacteria.Firmicutes.Clostridia.Clostridiales.Ruminococcaceae.Anaerotruncus	PAOX
228204	ENSG00000148832	rs2153817	0.043619918	0.099223406	0.101556415	0.171367156	-1.190209378	0.607863152	0.317283751	-0.164356382	0.578551497	0.363515222	0.191076341	0.118852071	0.274562137	0.177817683	0.996108676	0.945965891	Bacteria.Firmicutes.Clostridia.Clostridiales.Lachnospiraceae..Ruminococcus..gnavus.group	PAOX
228205	ENSG00000148832	rs2153817	0.311183743	0.602243651	0.865430704	0.714489752	-0.315537652	0.111450452	-0.019461652	0.02875798	0.309177273	0.212814882	0.114394861	0.078272464	0.275448714	0.263283525	0.968226218	0.91465847	Bacteria.Firmicutes.Negativicutes.Selenomonadales.Veillonellaceae	PAOX
228206	ENSG00000148832	rs2153817	0.155521898	0.196407327	0.445514542	0.294670566	-0.534753087	0.291859292	0.121874263	-0.106220428	0.372204718	0.22363827	0.158791423	0.100556475	0.111604364	0.06158486	0.890732322	0.837808523	Bacteria.Firmicutes.Clostridia.Clostridiales.Lachnospiraceaencultured	PAOX
228207	ENSG00000148834	rs2282326	0.006666177	0.002906285	0.034487505	0.02239807	-1.672389619	1.716998821	0.236117456	-0.2415375	0.596941349	0.5551821	0.109362646	0.103285624	0.354551055	0.098569529	0.99911693	0.969632488	Bacteria.Bacteroidetes.Bacteroidia.Bacteroidales.Bacteroidaceae.Bacteroides	GSTO1
228208	ENSG00000148834	rs2282326	0.022483119	0.004832802	0.704841668	0.326183749	-0.476264511	0.601317188	0.036886936	-0.090387705	0.203792951	0.206178844	0.096959016	0.091375636	0.058798528	0.006396792	0.993501001	0.867406802	Bacteria.Firmicutes.Erysipelotrichia.Erysipelotrichales	GSTO1
228209	ENSG00000148834	rs2282326	0.002268603	0.000992339	0.061871879	0.084364331	-0.61247513	0.574621694	-0.247134156	0.180882197	0.192825376	0.16672173	0.130105847	0.103224775	0.009531474	0.001489899	0.699439699	0.658420497	Bacteria.Firmicutes.Clostridia.Clostridiales.Ruminococcaceae.Butyricicoccus	GSTO1
228210	ENSG00000148834	rs2282326	0.002856374	0.002393595	0.089417473	0.174066992	-0.669238665	0.655075162	-0.14992673	0.114435005	0.215983055	0.207412301	0.086972285	0.083281485	0.019527851	0.004632647	0.974916192	0.944015052	Bacteria.Firmicutes.Clostridia.Clostridiales.Ruminococcaceae.Ruminococcus.1	GSTO1
228211	ENSG00000148834	rs2282326	0.045236923	0.034654103	0.370046502	0.307855955	-0.711671215	0.810403537	0.073636799	-0.083318813	0.348660065	0.375713081	0.081587418	0.081075322	0.337669339	0.11483791	0.999785669	0.999420701	Bacteria.Firmicutes.Clostridia.Clostridiales.Ruminococcaceae.Faecalibacterium	GSTO1
228212	ENSG00000148834	rs2282326	0.007037605	0.001946463	0.259535062	0.16064502	-0.493100727	0.541583476	0.107994381	-0.122733233	0.177250617	0.167809076	0.094958825	0.086501269	0.020674808	0.002476927	0.598388811	0.862009394	Bacteria.Actinobacteria.Actinobacteria	GSTO1
228213	ENSG00000148834	rs2282326	0.07731114	0.392642932	0.333855352	0.967354964	-0.88547436	0.507627498	0.110038281	-0.005949725	0.493434828	0.589939427	0.113032724	0.144827436	0.499786668	0.605110806	0.877993233	0.998393433	Bacteria.Proteobacteria	GSTO1
228214	ENSG00000148834	rs2282326	0.009315637	0.003413512	0.358870744	0.428366008	-0.511728206	0.521920923	-0.085145659	0.061726075	0.191025304	0.17181906	0.092152546	0.077457647	0.022295502	0.002338706	0.999989953	0.995249858	Bacteria.Firmicutes.Clostridia.Clostridiales.Christensenellaceae	GSTO1
228215	ENSG00000148834	rs2282326	0.005121459	0.000296001	0.126823418	0.020299947	-0.622052799	0.73944983	0.130155081	-0.187760737	0.214799446	0.193492633	0.084174064	0.078950199	0.026536343	0.001247119	0.748574156	0.582068056	Bacteria.Firmicutes.Negativicutes.Selenomonadales.Veillonellaceae	GSTO1
228216	ENSG00000148834	rs2282326	0.050734481	0.014207575	0.737000299	0.674273267	-0.482688176	0.521206449	-0.030805162	0.034919828	0.242554994	0.206928729	0.091342816	0.082715152	0.118722074	0.024014323	0.876281493	0.9161496	Bacteria.Firmicutes.Clostridia.Clostridiales.Ruminococcaceae.Ruminococcaceae.UCG.014	GSTO1
228217	ENSG00000148834	rs2282326	0.019869174	0.002146318	0.549861574	0.234927748	-0.399460138	0.510954529	0.043400147	0.081246934	0.167361238	0.159930695	0.072206514	0.067778732	0.034549899	0.001811436	0.778438998	0.871464712	Bacteria.Firmicutes.Clostridia.Clostridiales.Lachnospiraceae.Lachnospira	GSTO1
228218	ENSG00000148834	rs2282326	0.02221019	0.00701446	0.350226764	0.338114289	-0.398414748	0.450056209	-0.065376173	0.069333572	0.170120629	0.161708216	0.069488334	0.071855273	0.027746789	0.003914899	0.934169653	0.990835033	Bacteria.Bacteroidetes.Bacteroidia.Bacteroidales.Porphyromonadaceae.Parabacteroides	GSTO1
228219	ENSG00000148834	rs2282326	0.00475722	0.002732153	0.021855455	0.016614921	-1.962140218	2.022035277	0.279434802	-0.286800685	0.67149628	0.649406581	0.118985754	0.116692339	0.519104692	0.141570518	0.998912436	0.92168721	Bacteria.Bacteroidetes.Bacteroidia.Bacteroidales	GSTO1
228220	ENSG00000148834	rs2282326	0.067123488	0.009044674	0.240651393	0.748076695	-0.341455998	0.539948729	0.075314854	0.023566902	0.183427849	0.200737992	0.063609377	0.073070665	0.100562755	0.010323371	0.925613467	0.997412515	Bacteria.Proteobacteria.Gammaproteobacteria.Enterobacteriales.Enterobacteriaceae.Citrobacter	GSTO1
228221	ENSG00000148834	rs2282326	0.00871587	0.003711198	0.152309896	0.27145448	-0.45375626	0.506205042	-0.111924561	0.082372604	0.167837951	0.168243656	0.077288093	0.0742764	0.014536766	0.002270622	0.996546716	0.994860843	Bacteria.Firmicutes.Clostridia.Clostridiales.Ruminococcaceae.Ruminococcaceae.UCG.002	GSTO1
228222	ENSG00000148834	rs2282326	0.022029282	0.020869432	0.191792003	0.243784959	-0.843330586	0.8367424	0.171270002	-0.156732978	0.359588315	0.353488529	0.129867534	0.133266501	0.30675282	0.125222749	0.99967607	0.999141757	Bacteria.Firmicutes.Negativicutes.Selenomonadales	GSTO1
228223	ENSG00000148834	rs2282326	0.006159208	0.018855936	0.21679479	0.415388136	-0.559400076	0.556610212	0.10542566	-0.071039044	0.19765946	0.231178283	0.084541594	0.086674137	0.034275165	0.02038358	0.951961461	0.922182479	Bacteria.Proteobacteria.Betaproteobacteria	GSTO1
228224	ENSG00000148834	rs2282326	0.004027194	0.001133521	0.154474243	0.094963008	-0.585374892	0.624124937	0.147033153	-0.147058991	0.196408538	0.183352387	0.102076202	0.086807156	0.014140787	0.00172194	0.997851323	0.935348541	Bacteria.Firmicutes.Clostridia.Clostridiales.Lachnospiraceae.Fusicatenibacter	GSTO1
228225	ENSG00000148834	rs2282326	0.010473225	0.005977176	0.279512432	0.360912643	-0.442609959	0.46302309	0.082896933	-0.069283005	0.167970385	0.162985134	0.076025997	0.075305951	0.016065013	0.00338972	0.780204642	0.921796798	Bacteria.Proteobacteria.Gammaproteobacteria.Pasteurellales.Pasteurellaceae.Haemophilus	GSTO1
228226	ENSG00000148834	rs2282326	0.08777739	0.081337242	0.662497605	0.857448889	-0.544137664	0.516795331	-0.046502137	0.018640805	0.313997542	0.291966368	0.106062194	0.103372584	0.311851152	0.127886065	0.998986731	0.998377846	Bacteria.Firmicutes.Clostridia.Clostridiales.Family.XI.Anaerococcus	GSTO1
228227	ENSG00000148834	rs2282326	0.042308871	0.035140571	0.768190637	0.88321533	-0.473388561	0.488983708	-0.026060127	0.013221214	0.228620767	0.227326905	0.088053176	0.089657208	0.115252159	0.038869016	0.999814869	0.94604106	Bacteria.Actinobacteria.Actinobacteria.Corynebacteriales.Corynebacteriaceae	GSTO1
228228	ENSG00000148834	rs2282326	0.075087271	0.038179404	0.46932591	0.357335183	-0.671611524	0.768118189	0.074314812	-0.092144139	0.371367817	0.363117888	0.102112466	0.09940683	0.337704064	0.122145629	0.827782116	0.890273479	Bacteria.Firmicutes.Clostridia.Clostridiales.Lachnospiraceae..Eubacterium..rectale.group	GSTO1
228229	ENSG00000148834	rs2282326	0.010787193	0.003268876	0.37409582	0.311814348	-0.519247471	0.554660006	-0.090440462	0.096849772	0.197889328	0.181706986	0.101062767	0.095022271	0.028697	0.002948249	0.920874976	0.899291578	Bacteria.Firmicutes.Clostridia.Clostridiales.Lachnospiraceae..Eubacterium..eligens.group	GSTO1
228230	ENSG00000148834	rs2282326	0.00322153	0.001259719	0.098409451	0.110099718	-0.667542396	0.662160461	-0.181283714	0.154070126	0.218329462	0.196491698	0.108144764	0.095131925	0.01693579	0.002223468	0.691959087	0.961152204	Bacteria.Bacteroidetes.Bacteroidia.Bacteroidales.Porphyromonadaceae.Odoribacter	GSTO1
228231	ENSG00000148834	rs2282326	0.006079247	0.002645914	0.126653297	0.064821406	-0.800344785	0.964807073	-0.157678164	0.202855176	0.282326968	0.308784894	0.10192733	0.108025435	0.048399255	0.009884315	0.999586829	0.996426659	Bacteria.Firmicutes.Negativicutes.Selenomonadales.Veillonellaceae.Megasphaera	GSTO1
228232	ENSG00000148834	rs2282326	0.008549133	0.023253481	0.335071035	0.96428614	-0.510723879	0.447539465	0.071123743	-0.003229984	0.188411937	0.192630438	0.073244511	0.071863817	0.02583943	0.018949391	0.999507593	0.938907696	Bacteria.Firmicutes.Clostridia.Clostridiales.Lachnospiraceae.Lachnoclostridium	GSTO1
228233	ENSG00000148834	rs2282326	0.123447505	0.043521034	0.813614565	0.777499497	-0.395270793	0.530439773	0.02645024	0.029761631	0.253313423	0.257717509	0.1117409	0.104891303	0.184461993	0.047419899	0.988161388	0.958055178	Bacteria.Firmicutes.Bacilli.Lactobacillales.Carnobacteriaceae	GSTO1
228234	ENSG00000148834	rs2282326	0.001551011	0.001054859	0.055923318	0.040850937	-0.742760054	0.848563978	-0.199446772	0.21487055	0.224927148	0.247607698	0.102494373	0.103007801	0.019451948	0.003750675	0.998768023	0.918960091	Bacteria.Firmicutes.Clostridia.Clostridiales.Ruminococcaceae.Ruminococcaceae.NK4A214.group	GSTO1
228235	ENSG00000148834	rs2282326	0.021272541	0.009060106	0.871497503	0.7734782	-0.416504032	0.453288638	0.015963946	-0.023856645	0.176530279	0.168559813	0.098308218	0.08254557	0.030592339	0.004917863	0.852903191	0.976188021	Bacteria.Actinobacteria.Actinobacteria.Bifidobacteriales.Bifidobacteriaceae.Bifidobacterium	GSTO1
228236	ENSG00000148834	rs2282326	0.030023701	0.049101815	0.454796886	0.875146843	-0.605574976	0.477837474	0.054680004	0.011829265	0.273065955	0.238360239	0.07272448	0.074994324	0.112422432	0.061938224	0.827477764	0.995251343	Bacteria.Proteobacteria.Gammaproteobacteria	GSTO1
228237	ENSG00000148834	rs2282326	0.012842786	0.033527681	0.999394768	0.1253138	-0.420562616	0.358628907	-6.21E-05	-0.139935611	0.164433176	0.165186224	0.081533343	0.09013293	0.023381343	0.011963055	0.796825635	0.867193722	Bacteria.Firmicutes.Clostridia.Clostridiales.Peptostreptococcaceae	GSTO1
228238	ENSG00000148834	rs2282326	0.06706909	0.045324196	0.157619075	0.171871477	-0.33129793	0.366871255	-0.121247858	0.101014179	0.177934668	0.179811708	0.084827067	0.073134284	0.076238138	0.02106616	0.997466038	0.994193156	Bacteria.Bacteroidetes.Bacteroidia.Bacteroidales.Rikenellaceae	GSTO1
228239	ENSG00000148834	rs2282326	0.014722781	0.004912541	0.203188814	0.974720984	-0.417480617	0.476379966	-0.145569388	0.003571875	0.166660979	0.163664755	0.113259502	0.112294068	0.017504977	0.002793646	0.932809058	0.964422396	Bacteria.Firmicutes.Clostridia.Clostridiales.Ruminococcaceae.Ruminiclostridium.5	GSTO1
228240	ENSG00000148834	rs2282326	0.004805767	0.000774159	0.060362499	0.012440528	-0.472507794	0.56214626	-0.136077843	0.163688046	0.161902994	0.159457744	0.071211444	0.063696224	0.011124381	0.000861248	0.450435828	0.777450704	Bacteria.Firmicutes.Negativicutes.Selenomonadales.Acidaminococcaceae	GSTO1
228241	ENSG00000148834	rs2282326	0.007664131	0.008167875	0.290003173	0.58812141	-0.479985025	0.493737667	0.111006259	-0.062981832	0.174486342	0.181022622	0.10406715	0.115727808	0.017410351	0.005163409	0.604062267	0.955303348	Bacteria.Firmicutes.Bacilli.Lactobacillales.Streptococcaceae	GSTO1
228242	ENSG00000148834	rs2282326	0.188275994	0.201173321	0.765887834	0.717651621	-0.362126019	0.377619422	0.034875918	-0.046034368	0.272387468	0.292479072	0.116646136	0.126763242	0.300269681	0.138416723	0.99946547	0.972078348	Bacteria.Firmicutes.Erysipelotrichia.Erysipelotrichales.Erysipelotrichaceae..Clostridium..innocuum.group	GSTO1
228243	ENSG00000148834	rs2282326	0.005231524	0.012283349	0.184302172	0.617316212	-0.582270864	0.537396347	0.125304636	-0.057005428	0.201587385	0.208723803	0.093394755	0.113549523	0.023132192	0.0140642	0.60695369	0.982679299	Bacteria.Firmicutes.Bacilli	GSTO1
228244	ENSG00000148834	rs2282326	0.00969253	0.003479325	0.371091762	0.429771683	-0.509912362	0.521111043	-0.082902708	0.06160288	0.191403587	0.171924646	0.092055885	0.077539977	0.023272356	0.00233174	0.999417824	0.997023453	Bacteria.Firmicutes.Clostridia.Clostridiales.Christensenellaceae.Christensenellaceae.R.7.group	GSTO1
228245	ENSG00000148834	rs2282326	0.001676188	0.010644521	0.057055296	0.724187682	-0.82896198	0.569989368	-0.248941541	0.042157404	0.252982249	0.21681303	0.12853387	0.11896272	0.017380114	0.01987426	0.682354378	0.997357724	Bacteria.Firmicutes.Clostridia.Clostridiales.Family.XIII.Family.XIII.AD3011.group	GSTO1
228246	ENSG00000148834	rs2282326	0.020537776	0.001274806	0.313715615	0.059986258	-0.646553819	0.825659864	-0.093447439	0.155022754	0.272400551	0.245289487	0.092047896	0.08100339	0.087065069	0.01069787	0.575629006	0.582545238	Bacteria.Firmicutes.Erysipelotrichia.Erysipelotrichales.Erysipelotrichaceae.Holdemanella	GSTO1
228247	ENSG00000148834	rs2282326	0.154268989	0.055657101	0.967954148	0.688845987	-0.442567424	0.561917582	-0.004675003	0.042198457	0.30709237	0.288443307	0.11592728	0.104922483	0.352006843	0.083817045	0.996981738	0.880926995	Bacteria.Bacteroidetes.Bacteroidia.Bacteroidales.Porphyromonadaceae.Butyricimonas	GSTO1
228248	ENSG00000148834	rs2282326	0.081627242	0.154081114	0.674757454	0.374793127	-0.372963841	0.324045338	0.033599793	-0.081348321	0.21091325	0.224747157	0.079714239	0.091036341	0.147076745	0.080183831	0.987941569	0.997803387	Bacteria.Actinobacteria.Actinobacteria.Micrococcales	GSTO1
228249	ENSG00000148834	rs2282326	0.013097145	0.011848814	0.259735016	0.481406455	-0.425549309	0.454483072	0.072801828	-0.056517034	0.166873553	0.17558499	0.064041351	0.079820521	0.019803448	0.007701921	0.99994518	0.999865593	Bacteria.Bacteroidetes.Bacteroidia.Bacteroidales.Prevotellaceae	GSTO1
228250	ENSG00000148834	rs2282326	0.074757372	0.124016491	0.727686156	0.482779438	-0.520419856	0.369698826	-0.037221861	-0.062188553	0.287432311	0.237291058	0.106443027	0.088107297	0.180633284	0.119953883	0.822561841	0.853650984	Bacteria.Firmicutes.Erysipelotrichia.Erysipelotrichales.Erysipelotrichaceae.Faecalitalea	GSTO1
228251	ENSG00000148834	rs2282326	0.013538469	0.076053437	0.285947642	0.905108845	-0.62388267	0.490865579	-0.092426591	0.012468834	0.245875724	0.272344543	0.0859168	0.104194309	0.078010367	0.088478853	0.996423631	0.976588979	Bacteria.Bacteroidetes.Bacteroidia.Bacteroidales.Prevotellaceae.Prevotella.7	GSTO1
228252	ENSG00000148834	rs2282326	0.000792233	0.000147622	0.003418318	0.001164429	-0.568833792	0.637642285	-0.203785012	0.210338372	0.161688579	0.158285098	0.067097775	0.06194976	0.003482509	0.00026801	0.238758243	0.549756038	Bacteria.Firmicutes.Negativicutes.Selenomonadales.Acidaminococcaceae.Phascolarctobacterium	GSTO1
228253	ENSG00000148834	rs2282326	0.008939004	0.01417291	0.391308729	0.783611979	-0.486257342	0.47742838	0.088385458	-0.032130626	0.180484552	0.189476936	0.102426535	0.116526569	0.024690838	0.009754673	0.569257422	0.910444892	Bacteria.Firmicutes.Bacilli.Lactobacillales	GSTO1
228254	ENSG00000148834	rs2282326	0.014001948	0.004185688	0.157193904	0.910009705	-0.409550442	0.461873543	-0.126624865	-0.00863933	0.162236204	0.155673558	0.088496858	0.076143778	0.019900194	0.003017812	0.938886721	0.96119078	Bacteria.Firmicutes.Clostridia.Clostridiales.Lachnospiraceae.Coprococcus.1	GSTO1
228255	ENSG00000148834	rs2282326	0.117350273	0.102975256	0.611669289	0.895056975	-0.36148714	0.450072014	0.042534537	-0.012535975	0.227816801	0.272191036	0.083381456	0.094670101	0.164022677	0.067687791	0.910279121	0.93340069	Bacteria.Firmicutes.Clostridia.Clostridiales.Lachnospiraceae.Lachnospiraceae.UCG.010	GSTO1
228256	ENSG00000148834	rs2282326	0.001827689	0.003308451	0.054426546	0.08950894	-0.768672218	0.81061253	0.187890503	-0.174318664	0.236643346	0.265917056	0.095946955	0.101151524	0.028971493	0.014029315	0.980822927	0.962978444	Bacteria.Firmicutes.Clostridia.Clostridiales.Lachnospiraceae.Lachnospiraceae.UCG.008	GSTO1
228257	ENSG00000148834	rs2282326	0.023335265	0.008011752	0.288761019	0.010986803	-0.380481165	0.422819293	-0.084935787	0.1873595	0.163868007	0.154619174	0.079419786	0.071592919	0.028605494	0.004529391	0.972085394	0.870896984	Bacteria.Proteobacteria.Deltaproteobacteria.Desulfovibrionales.Desulfovibrionaceae	GSTO1
228258	ENSG00000148834	rs2282326	0.027081793	0.009710492	0.643588127	0.500262034	-0.492273437	0.55653606	-0.032818953	0.045489287	0.21775349	0.208958742	0.070605274	0.067112228	0.081414612	0.016295347	0.999614985	0.99936283	Bacteria.Firmicutes.Clostridia.Clostridiales.Lachnospiraceae.Tyzzerella.4	GSTO1
228259	ENSG00000148834	rs2282326	0.060797072	0.030027783	0.431064855	0.868855943	-0.369181374	0.534442337	0.05192315	0.013552598	0.193533082	0.240997015	0.065540484	0.081762503	0.096885112	0.025284219	0.998735039	0.999709092	Bacteria.Bacteroidetes.Bacteroidia.Bacteroidales.Prevotellaceae.Prevotella.9	GSTO1
228260	ENSG00000148834	rs2282326	0.024331685	0.008721044	0.583687933	0.646938891	-0.411218905	0.553450745	0.044264073	0.042588917	0.178418577	0.204730139	0.080375539	0.092559471	0.044998207	0.007759123	0.998173674	0.994266973	Bacteria.Firmicutes.Bacilli.Bacillales	GSTO1
228261	ENSG00000148834	rs2282326	0.014268902	0.013301075	0.771669169	0.239897352	-0.45904167	0.426417342	-0.020806477	-0.077744363	0.182368812	0.167603977	0.071404953	0.065554966	0.024535145	0.008311276	0.99894297	0.998882343	Bacteria.Verrucomicrobia.Verrucomicrobiae.Verrucomicrobiales.Verrucomicrobiaceae.Akkermansia	GSTO1
228262	ENSG00000148834	rs2282326	0.006241593	0.01453656	0.257338982	0.775131755	-0.539224832	0.471812896	-0.101212493	0.023892799	0.190852966	0.187980195	0.088582033	0.083295975	0.024160504	0.012958957	0.801968684	0.935365119	Bacteria.Firmicutes.Clostridia.Clostridiales.Ruminococcaceae.Ruminococcus.2	GSTO1
228263	ENSG00000148834	rs2282326	0.017828822	0.011930514	0.770792213	0.11203101	-0.398765716	0.411717759	0.027870448	-0.148044283	0.164104954	0.159223802	0.095270862	0.091916452	0.026368095	0.005157333	0.998239218	0.866180608	Bacteria.Firmicutes.Clostridia.Clostridiales.Ruminococcaceae.Flavonifractor	GSTO1
228264	ENSG00000148834	rs2282326	0.004756329	0.002731446	0.021852278	0.016611523	-1.962148588	2.022061652	0.279434329	-0.286804265	0.671483973	0.649396748	0.118982574	0.11668998	0.519966601	0.141696318	0.998947111	0.921686022	Bacteria.Bacteroidetes	GSTO1
228265	ENSG00000148834	rs2282326	0.087159824	0.051241827	0.20513645	0.13629489	-1.589005306	1.849315423	0.199525376	-0.235752568	0.915117082	0.931392174	0.155917682	0.156321685	0.958294691	0.457122125	0.996576058	0.737633687	Bacteria.Firmicutes.Clostridia.Clostridiales	GSTO1
228266	ENSG00000148834	rs2282326	0.014185241	0.012778372	0.829034835	0.172421324	-0.455767317	0.423955187	-0.015363508	-0.089668252	0.18090446	0.165634899	0.070865674	0.065004295	0.023974102	0.008169461	0.998409995	0.996467843	Bacteria.Verrucomicrobia	GSTO1
228267	ENSG00000148834	rs2282326	0.077973637	0.025378833	0.676271233	0.466253143	-0.383706979	0.416108382	0.037682218	-0.064672114	0.214311808	0.181904692	0.089843626	0.088249066	0.111910266	0.022060464	0.895302725	0.991310329	Bacteria.Firmicutes.Clostridia.Clostridiales.Ruminococcaceae..Eubacterium..coprostanoligenes.group	GSTO1
228268	ENSG00000148834	rs2282326	0.01729439	0.003361565	0.106249963	0.006713149	-0.391310617	0.466343349	-0.128953416	0.203367798	0.160243852	0.153256524	0.078741985	0.072655822	0.02406261	0.002131629	0.998880039	0.684300676	Bacteria.Proteobacteria.Deltaproteobacteria.Desulfovibrionales.Desulfovibrionaceae.Bilophila	GSTO1
228269	ENSG00000148834	rs2282326	0.021214643	0.009038441	0.873300572	0.774830771	-0.41663917	0.453397703	0.015734287	-0.023706628	0.176505339	0.168544686	0.098285129	0.082533337	0.030472777	0.004913689	0.85238056	0.977540482	Bacteria.Actinobacteria.Actinobacteria.Bifidobacteriales.Bifidobacteriaceae	GSTO1
228270	ENSG00000148834	rs2282326	0.026136842	0.020734325	0.423063259	0.457443946	-0.586423436	0.616776896	-0.108595105	0.099441638	0.257725393	0.260275023	0.134711718	0.133040341	0.095401506	0.030208138	0.998330087	0.999834196	Bacteria.Actinobacteria.Coriobacteriia.Coriobacteriales.Coriobacteriaceae.Collinsella	GSTO1
228271	ENSG00000148834	rs2282326	0.053986074	0.201659928	0.46138084	0.611120526	-0.610007561	0.367766028	-0.101793264	-0.064051069	0.310916945	0.285158822	0.137391005	0.125367207	0.197273329	0.183457829	0.934386577	0.981962125	Bacteria.Firmicutes.Clostridia.Clostridiales.Ruminococcaceae.Anaerotruncus	GSTO1
228272	ENSG00000148834	rs2282326	0.00867687	0.012652546	0.350235449	0.391024474	-0.516536177	0.576336738	0.075814376	-0.072723396	0.190942203	0.224836105	0.080584562	0.084225529	0.032881792	0.015486703	0.938500455	0.895915325	Bacteria.Proteobacteria.Betaproteobacteria.Burkholderiales	GSTO1
228273	ENSG00000148834	rs2282326	0.100753997	0.053256427	0.684167069	0.877481257	-0.37019704	0.449998503	0.046034611	-0.016082719	0.222407661	0.228642714	0.112668435	0.103919045	0.162738845	0.041350749	0.999550585	0.98181652	Bacteria.Firmicutes.Clostridia.Clostridiales.Lachnospiraceae.Lachnospiraceae.ND3007.group	GSTO1
228274	ENSG00000148834	rs2282326	0.038584926	0.030185561	0.977586257	0.574590028	-0.437394731	0.421718432	0.001818613	0.038430581	0.20722055	0.190355037	0.064485567	0.068125816	0.077617503	0.024297918	0.998302481	0.99762474	Bacteria.Proteobacteria.Gammaproteobacteria.Enterobacteriales.Enterobacteriaceae.Escherichia.Shigella	GSTO1
228275	ENSG00000148834	rs2282326	0.011901447	0.005423712	0.624868725	0.781827848	-0.452783388	0.481995505	-0.034975639	0.01804002	0.175042314	0.167615288	0.071195051	0.064875806	0.019003962	0.004030597	0.982977581	0.996314883	Bacteria.Proteobacteria.Betaproteobacteria.Burkholderiales.Alcaligenaceae.Parasutterella	GSTO1
228276	ENSG00000148834	rs2282326	0.066564265	0.045070186	0.159636217	0.173503701	-0.331899589	0.367326753	-0.120811027	0.100710993	0.177919519	0.179815873	0.084938128	0.073196432	0.076113378	0.021184737	0.997528932	0.993985312	Bacteria.Bacteroidetes.Bacteroidia.Bacteroidales.Rikenellaceae.Alistipes	GSTO1
228277	ENSG00000148834	rs2282326	0.039259736	0.014740076	0.990135072	0.81200177	-0.4258758	0.495953794	0.001201837	0.022043413	0.202484365	0.19802401	0.096835715	0.09230968	0.083904492	0.01369296	0.973439377	0.995144033	Bacteria.Firmicutes.Clostridia.Clostridiales.Ruminococcaceae.Ruminococcaceae.UCG.003	GSTO1
228278	ENSG00000148834	rs2282326	0.003309435	0.000326189	0.134935161	0.023554582	-0.58604892	0.732095875	-0.106063693	0.179251781	0.192256617	0.193050574	0.070079917	0.077328284	0.01528087	0.000812477	0.99830237	0.899800453	Bacteria.Firmicutes.Clostridia.Clostridiales.Clostridiaceae.1.Clostridium.sensu.stricto.1	GSTO1
228279	ENSG00000148834	rs2282326	0.000656892	0.004934621	0.031174161	0.858233164	-0.781826934	0.548455363	-0.275275295	0.01990112	0.218574953	0.188529551	0.125018632	0.110978935	0.005793741	0.007903528	0.619314878	0.994506574	Bacteria.Firmicutes.Clostridia.Clostridiales.Family.XIII	GSTO1
228280	ENSG00000148834	rs2282326	0.101181208	0.056372641	0.884392867	0.962286167	-0.401789423	0.458083166	0.014498631	-0.004738297	0.241696713	0.235848423	0.099328597	0.09982773	0.215578827	0.060780931	0.997152221	0.992972706	Bacteria.Firmicutes.Clostridia.Clostridiales.Family.XI	GSTO1
228281	ENSG00000148834	rs2282326	0.010751001	0.082357045	0.194937545	0.660583479	-0.683189515	0.545456166	-0.158323602	0.059635634	0.260243319	0.309212854	0.120912683	0.135198071	0.089380994	0.094370386	0.968970412	0.998920199	Bacteria.Firmicutes.Clostridia.Clostridiales.Lachnospiraceae..Eubacterium..ventriosum.group	GSTO1
228282	ENSG00000148834	rs2282326	0.039936307	0.006439305	0.960365584	0.291552057	-0.440272537	0.66988541	-0.004215809	0.099952807	0.210070865	0.238045548	0.084512449	0.094008565	0.104789543	0.016020249	0.998920038	0.99782309	Bacteria.Firmicutes.Bacilli.Bacillales.Staphylococcaceae.Staphylococcus	GSTO1
228283	ENSG00000148834	rs2282326	0.016308521	0.003440352	0.969609448	0.321124654	-0.438600067	0.51620942	0.002605224	0.063415249	0.17792691	0.17008977	0.068123051	0.063436622	0.029096591	0.002653654	0.825677839	0.830613327	Bacteria.Proteobacteria.Betaproteobacteria.Burkholderiales.Alcaligenaceae.Sutterella	GSTO1
228284	ENSG00000148834	rs2282326	0.05260136	0.059453263	0.118923387	0.134765605	-2.063558677	2.110943222	0.274274312	-0.273378526	1.045513352	1.10065863	0.173608341	0.18055072	0.999415694	0.63991231	0.990344402	0.875994936	Bacteria.Firmicutes	GSTO1
228285	ENSG00000148834	rs2282326	0.036496423	0.009395884	0.247248683	0.442930101	-0.370342375	0.433837165	-0.089955262	0.054696481	0.173480417	0.162142233	0.077055993	0.070859744	0.037945882	0.006430539	0.996033175	0.953639945	Bacteria.Firmicutes.Clostridia.Clostridiales.Lachnospiraceae.Lachnospiraceae.NK4A136.group	GSTO1
228286	ENSG00000148834	rs2282326	0.020388751	0.005247517	0.661433525	0.34507661	-0.483238156	0.592891661	0.042516903	-0.086607373	0.203343224	0.205341431	0.096647266	0.091070276	0.050722321	0.005486783	0.999513786	0.893950894	Bacteria.Firmicutes.Erysipelotrichia.Erysipelotrichales.Erysipelotrichaceae	GSTO1
228287	ENSG00000148834	rs2282326	0.014443045	0.021834757	0.704888728	0.825625224	-0.450082374	0.477534059	0.028114141	-0.016664802	0.179143757	0.203304953	0.073911696	0.075340617	0.03605559	0.019789496	0.943988959	0.954466446	Bacteria.Proteobacteria.Betaproteobacteria.Burkholderiales.Alcaligenaceae	GSTO1
228288	ENSG00000148834	rs2282326	0.010177108	0.0052579	0.526830982	0.668994961	-0.526303856	0.491181574	-0.053503927	-0.032968621	0.198919306	0.170156634	0.084096106	0.076769516	0.024880454	0.005523028	0.998970432	0.998994847	Bacteria.Firmicutes.Erysipelotrichia.Erysipelotrichales.Erysipelotrichaceae.Erysipelatoclostridium	GSTO1
228289	ENSG00000148834	rs2282326	0.144835754	0.33227494	0.778822608	0.846561375	-0.492851437	0.382162404	0.031208584	0.022997822	0.334025549	0.391271701	0.110667048	0.118380853	0.446984933	0.328578595	0.996108676	0.998901623	Bacteria.Firmicutes.Clostridia.Clostridiales.Lachnospiraceae..Ruminococcus..gnavus.group	GSTO1
228290	ENSG00000148834	rs2282326	0.016970782	0.025616214	0.994234118	0.883130375	-0.420729016	0.445037636	-0.000684808	0.015641803	0.171767152	0.194877751	0.094404916	0.105994308	0.024720039	0.010906134	0.99888113	0.999513539	Bacteria.Firmicutes.Clostridia.Clostridiales.Lachnospiraceae.Dorea	GSTO1
228291	ENSG00000148834	rs2282326	0.012358385	0.004460308	0.298664788	0.217017292	-0.427677705	0.470111121	0.066047953	-0.0765425	0.166259344	0.159646558	0.063049619	0.061410045	0.017453514	0.002880115	0.937508231	0.910309148	Bacteria.Firmicutes.Negativicutes.Selenomonadales.Veillonellaceae.Dialister	GSTO1
228292	ENSG00000148834	rs2282326	0.156400762	0.083761406	0.704642486	0.940316372	-0.364177101	0.498422709	0.039368842	0.008045812	0.254025852	0.283871486	0.103409517	0.10705202	0.273497087	0.082557344	0.999469974	0.997826072	Bacteria.Bacteroidetes.Bacteroidia.Bacteroidales.Porphyromonadaceae.Barnesiella	GSTO1
228293	ENSG00000148834	rs2282326	0.038791387	0.005477595	0.600840904	0.309119439	-0.507325575	0.604500941	-0.053459784	0.091308634	0.240614574	0.210474528	0.101687627	0.089084201	0.113120617	0.015038803	0.966546108	0.908243454	Bacteria.Firmicutes.Clostridia.Clostridiales.Ruminococcaceae.Ruminiclostridium.6	GSTO1
228294	ENSG00000148834	rs2282326	0.051766493	0.024227762	0.43494953	0.384172141	-0.366625658	0.403543618	-0.057760667	0.065919082	0.185075733	0.174955466	0.073530125	0.075244517	0.061410844	0.016975901	0.869459173	0.994448463	Bacteria.Bacteroidetes.Bacteroidia.Bacteroidales.Porphyromonadaceae	GSTO1
228295	ENSG00000148834	rs2282326	0.069803474	0.233173649	0.917660682	0.067961467	-0.399647942	0.241369693	0.016022665	-0.256282318	0.21683311	0.200596249	0.154394498	0.138105149	0.105337872	0.113428676	0.940904933	0.994989321	Bacteria.Actinobacteria.Coriobacteriia.Coriobacteriales	GSTO1
228296	ENSG00000148834	rs2282326	0.023734598	0.002788578	0.59321667	0.231812686	-0.48668472	0.585404281	0.04480706	-0.086976714	0.210235012	0.188430933	0.083472013	0.072071537	0.06190322	0.004575484	0.99514452	0.969189617	Bacteria.Firmicutes.Clostridia.Clostridiales.Ruminococcaceae.Subdoligranulum	GSTO1
228297	ENSG00000148834	rs2282326	0.007581982	0.00927596	0.262549358	0.670533901	-0.478874053	0.481407627	0.117267778	-0.049110003	0.173833413	0.179600355	0.103773089	0.114924367	0.017814912	0.005980865	0.573861673	0.921307549	Bacteria.Firmicutes.Bacilli.Lactobacillales.Streptococcaceae.Streptococcus	GSTO1
228298	ENSG00000148834	rs2282326	0.00797673	0.00180344	0.303420624	0.09955945	-0.573457786	0.744194888	0.098482167	-0.17382936	0.209582301	0.228796906	0.094948597	0.104059175	0.038907206	0.005053166	0.998793879	0.998019463	Bacteria.Firmicutes.Clostridia.Clostridiales.Lachnospiraceae.Blautia	GSTO1
228299	ENSG00000148834	rs2282326	0.003590446	0.000895966	0.154480804	0.038506685	-0.535748669	0.579297163	0.11499474	-0.166506026	0.177388584	0.166506519	0.079835165	0.078851224	0.010373225	0.000853795	0.760739436	0.933423512	Bacteria.Firmicutes.Clostridia.Clostridiales.Lachnospiraceae..Eubacterium..hallii.group	GSTO1
228300	ENSG00000148834	rs2282326	0.025162928	0.012518231	0.688461682	0.733707044	-0.476402299	0.507623523	0.034004151	-0.030831472	0.207943278	0.197715479	0.084437921	0.090245436	0.058989776	0.011265991	0.99786128	0.999462671	Bacteria.Firmicutes.Clostridia.Clostridiales.Lachnospiraceae.Anaerostipes	GSTO1
228301	ENSG00000148834	rs2282326	0.213487314	0.034811712	0.914050759	0.520268334	-0.397594984	0.619387403	0.012891813	0.068677917	0.316516882	0.287413956	0.118988561	0.106248434	0.373628554	0.069792319	0.999437234	0.98110946	Bacteria.Proteobacteria.Betaproteobacteria.Neisseriales.Neisseriaceae	GSTO1
228302	ENSG00000148834	rs2282326	0.00826017	0.001115253	0.955014952	0.222816032	-0.449140806	0.576510823	0.003895372	0.090405704	0.164921801	0.169105055	0.068792378	0.073460831	0.016401079	0.000950555	0.865188967	0.8806471	Bacteria.Fusobacteria.Fusobacteriia.Fusobacteriales.Fusobacteriaceae.Fusobacterium	GSTO1
228303	ENSG00000148834	rs2282326	0.001689314	0.001001062	0.073223309	0.964902215	-0.575274617	0.552235576	-0.178407596	0.004237407	0.175699626	0.160356635	0.098001487	0.09593393	0.005745608	0.000815598	0.705039657	0.999116829	Bacteria.Firmicutes.Clostridia.Clostridiales.Ruminococcaceaencultured	GSTO1
228304	ENSG00000148834	rs2282326	0.062297369	0.021025797	0.283930496	0.444413461	-0.346870369	0.409691443	0.085325108	-0.066219529	0.182918532	0.173297462	0.078981136	0.086068858	0.072190212	0.012940919	0.999550314	0.996901429	Bacteria.Proteobacteria.Gammaproteobacteria.Pseudomonadales	GSTO1
228305	ENSG00000148834	rs2282326	0.008209338	0.001110281	0.953986794	0.222590686	-0.449400165	0.576483285	0.003988069	0.090469257	0.164879465	0.169025802	0.068853947	0.073476263	0.016354885	0.000917582	0.878379326	0.873225638	Bacteria.Fusobacteria.Fusobacteriia.Fusobacteriales	GSTO1
228306	ENSG00000148834	rs2282326	0.05024186	0.061616866	0.158850108	0.192067136	-1.4121527	1.443469693	0.19367755	-0.190270793	0.708059335	0.759162709	0.135907779	0.144365629	0.624589019	0.340426698	0.876277026	0.723840259	Bacteria.Firmicutes.Clostridia.Clostridiales.Lachnospiraceae	GSTO1
228307	ENSG00000148834	rs2282326	0.005128234	0.005042925	0.162506428	0.267130944	-0.61703959	0.623315015	-0.145223704	0.117727879	0.213102824	0.214829306	0.102814593	0.105193616	0.029716355	0.00895135	0.951502097	0.992258538	Bacteria.Firmicutes.Clostridia.Clostridiales.Ruminococcaceae.Ruminiclostridium.9	GSTO1
228308	ENSG00000148834	rs2282326	0.04719626	0.005173904	0.703821748	0.222175175	-0.497544716	0.68767147	-0.033715039	0.102776434	0.246023252	0.237754583	0.088300958	0.083395942	0.159648694	0.017169176	0.984987993	0.971423926	Bacteria.Proteobacteria.Deltaproteobacteria.Desulfovibrionales.Desulfovibrionaceae.Desulfovibrio	GSTO1
228309	ENSG00000148834	rs2282326	0.005075123	0.003127466	0.176455645	0.383217221	-0.592460046	0.558314737	-0.134720715	0.077844306	0.204353656	0.182000938	0.098596495	0.088677513	0.019235128	0.00411916	0.885125128	0.86922249	Bacteria.Firmicutes.Clostridia.Clostridiales.Ruminococcaceae.Ruminococcaceae.UCG.005	GSTO1
228310	ENSG00000148834	rs2282326	0.109701169	0.278855746	0.670424008	0.054671267	-0.356269492	0.222553591	0.059575588	-0.252915607	0.219730292	0.203826079	0.139365855	0.129286817	0.144969008	0.131180963	0.943330549	0.989731238	Bacteria.Actinobacteria.Coriobacteriia.Coriobacteriales.Coriobacteriaceae	GSTO1
228311	ENSG00000148834	rs2282326	0.073297866	0.069682163	0.989718364	0.760217523	-0.431481787	0.416363491	-0.001520303	-0.034081971	0.23708128	0.225801772	0.117530501	0.11121103	0.166816494	0.06083416	0.999274386	0.998480911	Bacteria.Firmicutes.Clostridia.Clostridiales.Ruminococcaceae.Ruminococcaceae.UCG.013	GSTO1
228312	ENSG00000148834	rs2282326	0.0880115	0.124859268	0.797196265	0.563343513	-0.390921728	0.366078596	0.021163243	-0.054470747	0.225753633	0.235503395	0.08202251	0.093783362	0.226207779	0.106450278	0.999028109	0.997798285	Bacteria.Actinobacteria.Actinobacteria.Micrococcales.Micrococcaceae	GSTO1
228313	ENSG00000148834	rs2282326	0.007263531	0.003349898	0.17221593	0.334490652	-0.677769352	0.600069566	-0.149598992	0.086521369	0.244642744	0.197126153	0.108397973	0.088993574	0.03860644	0.008610131	0.780785347	0.878096524	Bacteria.Firmicutes.Clostridia.Clostridiales.Lachnospiraceae..Eubacterium..xylanophilum.group	GSTO1
228314	ENSG00000148834	rs2282326	0.012605368	0.051578152	0.947780185	0.226691322	-0.434467877	0.347714676	-0.005394493	-0.115918233	0.169396879	0.175383853	0.082052707	0.094991154	0.025302546	0.023478775	0.857206129	0.958362298	Bacteria.Firmicutes.Clostridia.Clostridiales.Peptostreptococcaceae.Intestinibacter	GSTO1
228315	ENSG00000148834	rs2282326	0.049592947	0.017049973	0.710715293	0.464078817	-0.399332076	0.424186385	0.027056746	-0.045179771	0.199643128	0.173308399	0.072635867	0.06134974	0.076896733	0.017357083	0.913331094	0.813081692	Bacteria.Firmicutes.Clostridia.Clostridiales.Lachnospiraceae.Tyzzerella	GSTO1
228316	ENSG00000148834	rs2282326	0.024195007	0.014861077	0.84745783	0.816204523	-0.446390404	0.452352982	0.014953029	0.016973216	0.193485165	0.180844397	0.077428572	0.0727342	0.046160508	0.01043577	0.955433663	0.931825676	Bacteria.Firmicutes.Clostridia.Clostridiales.Lachnospiraceae.Roseburia	GSTO1
228317	ENSG00000148834	rs2282326	0.121717496	0.044162577	0.825865816	0.783527014	-0.397142915	0.528979243	0.024614022	0.028928092	0.253317288	0.257815296	0.111434907	0.104869842	0.178907835	0.050621979	0.963485106	0.977431316	Bacteria.Firmicutes.Bacilli.Lactobacillales.Carnobacteriaceae.Granulicatella	GSTO1
228318	ENSG00000148834	rs2282326	0.023103351	0.010677729	0.314003193	0.009652984	-0.380427199	0.405896089	-0.080645132	0.194861311	0.163558251	0.154464004	0.079484914	0.073102367	0.032307891	0.005762628	0.895322073	0.910394576	Bacteria.Proteobacteria.Deltaproteobacteria	GSTO1
228319	ENSG00000148834	rs2282326	0.030790117	0.012108933	0.180025408	0.102046966	-1.022227337	1.158279144	0.132931309	-0.149437167	0.463155091	0.448922973	0.098101555	0.090126566	0.496281712	0.172791143	0.956359196	0.894573344	Bacteria.Firmicutes.Clostridia.Clostridiales.Ruminococcaceae	GSTO1
228320	ENSG00000148834	rs2282326	0.036502179	0.029984558	0.833807938	0.689075006	-0.465251437	0.437817776	0.013260462	0.027150995	0.217945832	0.197372142	0.062949645	0.067560919	0.088022168	0.027073532	0.99617189	0.965530807	Bacteria.Proteobacteria.Gammaproteobacteria.Enterobacteriales.Enterobacteriaceae	GSTO1
228321	ENSG00000148834	rs2282326	0.015588127	0.006082782	0.893904157	0.944491723	-0.42382096	0.463503861	0.010823387	-0.005546137	0.170707271	0.163516124	0.080843395	0.079354046	0.024698307	0.003946806	0.999334555	0.999343081	Bacteria.Firmicutes.Erysipelotrichia.Erysipelotrichales.Erysipelotrichaceae.Erysipelotrichaceae.UCG.003	GSTO1
228322	ENSG00000148834	rs2282326	0.003977188	0.000346994	0.177631202	0.025455031	-0.565747237	0.720438053	-0.094672755	0.174930638	0.189546412	0.190920193	0.069478028	0.076513408	0.016060076	0.000874216	0.995652601	0.932587013	Bacteria.Firmicutes.Clostridia.Clostridiales.Clostridiaceae.1	GSTO1
228323	ENSG00000148834	rs2282326	0.010436324	0.008291301	0.141175364	0.04119964	-0.438035963	0.431396344	0.138004531	-0.179040346	0.166150902	0.158486762	0.092664899	0.085983943	0.017382978	0.005393803	0.446462629	0.725273292	Bacteria.Firmicutes.Negativicutes.Selenomonadales.Veillonellaceae.Veillonella	GSTO1
228324	ENSG00000148834	rs2282326	0.003616873	0.000690849	0.122334898	0.049112082	-0.610715901	0.715139847	0.18419287	-0.230144047	0.202380292	0.2008171	0.117685336	0.114808388	0.021812884	0.001902594	0.925664213	0.949592213	Bacteria.Actinobacteria	GSTO1
228325	ENSG00000148834	rs2282326	0.010653955	0.006112852	0.293016194	0.354550198	-0.442291886	0.461540132	0.080832631	-0.070247894	0.168260702	0.162925157	0.076258437	0.075344395	0.016599315	0.003346544	0.768453293	0.87731648	Bacteria.Proteobacteria.Gammaproteobacteria.Pasteurellales.Pasteurellaceae	GSTO1
228326	ENSG00000148834	rs2282326	0.075013888	0.021664334	0.399897579	0.773990033	-0.346673812	0.44256788	0.062905685	-0.021865716	0.191643932	0.188164711	0.074243711	0.075833076	0.097686917	0.017477717	0.999305535	0.994727898	Bacteria.Proteobacteria.Gammaproteobacteria.Pseudomonadales.Pseudomonadaceae.Pseudomonas	GSTO1
228327	ENSG00000148834	rs2282326	0.03906126	0.009387571	0.597995457	0.908713824	-0.385681746	0.453088001	-0.049059066	0.009528845	0.18318242	0.169316183	0.09259087	0.082786161	0.04816313	0.006356788	0.896932678	0.925906325	Bacteria.Firmicutes.Clostridia.Clostridiales.Lachnospiraceaencultured	GSTO1
228328	ENSG00000148842	rs2274341	0.392433776	0.122532695	0.538259102	0.906620249	0.115852858	-0.278733681	0.035775994	0.008251122	0.134578616	0.178185755	0.057826675	0.070070873	0.164955711	0.033870277	0.936692995	0.993341467	Bacteria.Bacteroidetes.Bacteroidia.Bacteroidales.Porphyromonadaceae.Parabacteroides	CNNM2
228329	ENSG00000148842	rs2274341	0.320836599	0.391887679	0.53491502	0.755522518	0.248035957	-0.376315895	-0.036211712	0.031020513	0.247970788	0.436634573	0.058051045	0.099213896	0.621879291	0.396384754	0.999785669	0.999420701	Bacteria.Firmicutes.Clostridia.Clostridiales.Ruminococcaceae.Faecalibacterium	CNNM2
228330	ENSG00000148842	rs2274341	0.879616101	0.574694155	0.422198405	0.102190702	-0.035697572	0.177306634	-0.091364793	0.260737189	0.234784557	0.314396895	0.113125459	0.157319653	0.661329108	0.343698599	0.923478391	0.876749885	Bacteria.Firmicutes.Clostridia.Clostridiales.Ruminococcaceae.Anaerotruncus	CNNM2
228331	ENSG00000148842	rs2274341	0.912412876	0.289200952	0.411937472	0.896827503	0.019852576	-0.239263067	0.052848608	-0.009986261	0.179794574	0.223930517	0.064003019	0.076716803	0.49170634	0.155479052	0.881522335	0.924610727	Bacteria.Firmicutes.Negativicutes.Selenomonadales.Veillonellaceae	CNNM2
228332	ENSG00000148842	rs2274341	0.410264666	0.157198975	0.94505026	0.700588945	0.126203531	-0.322140179	0.005018045	-0.044890452	0.152292139	0.225143358	0.072529115	0.11623554	0.249283408	0.047672547	0.968656053	0.933246461	Bacteria.Firmicutes.Clostridia.Clostridiales.Lachnospiraceae..Eubacterium..eligens.group	CNNM2
228333	ENSG00000148842	rs2274341	0.328439206	0.110007427	0.640609562	0.502778984	0.15990742	-0.356418604	0.030921333	-0.062593044	0.162416237	0.220015515	0.065929234	0.092892857	0.291116484	0.063952199	0.978005773	0.973716764	Bacteria.Firmicutes.Clostridia.Clostridiales.Ruminococcaceae.Ruminococcus.1	CNNM2
228334	ENSG00000148842	rs2274341	0.514518913	0.215749057	0.841145179	0.794959568	0.101547144	-0.240308902	-0.019193835	0.030965835	0.1549505	0.192262093	0.095387173	0.118675245	0.294952426	0.0799531	0.843751644	0.857216138	Bacteria.Firmicutes.Clostridia.Clostridiales.Ruminococcaceae.Butyricicoccus	CNNM2
228335	ENSG00000148842	rs2274341	0.315603948	0.104957768	0.48006141	0.759641287	0.138052432	-0.283127972	0.042729721	-0.023414286	0.13652063	0.172232089	0.060162916	0.076212785	0.145186997	0.028429227	0.996546716	0.99835739	Bacteria.Firmicutes.Clostridia.Clostridiales.Ruminococcaceae.Ruminococcaceae.UCG.002	CNNM2
228336	ENSG00000148842	rs2274341	0.456954931	0.13300501	0.45808629	0.977512971	0.101556464	-0.271556099	-0.040211035	0.001801959	0.135721506	0.178523075	0.053874503	0.063686754	0.210511564	0.035082975	0.784572921	0.891112218	Bacteria.Fusobacteria.Fusobacteriia.Fusobacteriales	CNNM2
228337	ENSG00000148842	rs2274341	0.429967178	0.154136994	0.761263242	0.834353777	0.108670208	-0.254108335	0.017137933	-0.017133554	0.136842217	0.176265444	0.05617472	0.081607939	0.174611423	0.051757297	0.996033175	0.965943535	Bacteria.Firmicutes.Clostridia.Clostridiales.Lachnospiraceae.Lachnospiraceae.NK4A136.group	CNNM2
228338	ENSG00000148842	rs2274341	0.914249822	0.417375871	0.37200428	0.957685303	-0.022500436	-0.257076902	-0.069331397	0.006226728	0.208158024	0.315004703	0.077134105	0.116910997	0.641609489	0.258110701	0.730403067	0.915721608	Bacteria.Firmicutes.Erysipelotrichia.Erysipelotrichales.Erysipelotrichaceae.Faecalitalea	CNNM2
228339	ENSG00000148842	rs2274341	0.496454395	0.75462418	0.646130756	0.897298443	0.325651932	-0.188948982	-0.051756489	-0.018094834	0.476193155	0.602034348	0.112207481	0.139649858	0.743106866	0.718499609	0.921846173	0.99665811	Bacteria.Proteobacteria	CNNM2
228340	ENSG00000148842	rs2274341	0.830176316	0.410005332	0.605325711	0.817764174	0.042698223	-0.214732685	-0.043198135	0.025188957	0.198294688	0.258977658	0.083193868	0.108881498	0.449877438	0.204780241	0.988161388	0.958055178	Bacteria.Firmicutes.Bacilli.Lactobacillales.Carnobacteriaceae	CNNM2
228341	ENSG00000148842	rs2274341	0.494882678	0.301435086	0.879910625	0.582804058	0.102596423	-0.207711017	0.009046363	-0.048530599	0.149476328	0.199430886	0.059645407	0.087915719	0.250039446	0.08828574	0.997466038	0.994193156	Bacteria.Bacteroidetes.Bacteroidia.Bacteroidales.Rikenellaceae	CNNM2
228342	ENSG00000148842	rs2274341	0.693858101	0.241426147	0.532344835	0.753874876	0.062882015	-0.232401513	-0.047797625	0.030688594	0.159053235	0.19660843	0.076143239	0.09747301	0.403170742	0.105955031	0.862786114	0.99827201	Bacteria.Firmicutes.Clostridia.Clostridiales.Ruminococcaceae..Eubacterium..coprostanoligenes.group	CNNM2
228343	ENSG00000148842	rs2274341	0.443654622	0.376311278	0.851313088	0.750609097	0.134810519	-0.209783825	-0.012604729	-0.027423554	0.174927142	0.235519794	0.066982365	0.08592271	0.319034887	0.171753251	0.980584042	0.939142927	Bacteria.Proteobacteria.Betaproteobacteria.Burkholderiales	CNNM2
228344	ENSG00000148842	rs2274341	0.85581554	0.851396293	0.904571491	0.803836318	0.072255422	-0.115919984	0.008734442	-0.026916621	0.396102759	0.616355529	0.072575315	0.107931335	0.919888933	0.743493332	0.998947111	0.995399427	Bacteria.Bacteroidetes	CNNM2
228345	ENSG00000148842	rs2274341	0.375882893	0.510182208	0.669216894	0.73290837	0.186854462	-0.182508061	-0.037438412	-0.037859115	0.209588183	0.275630524	0.087239979	0.110470959	0.452066164	0.320116186	0.997570438	0.984587444	Bacteria.Firmicutes.Clostridia.Clostridiales.Lachnospiraceae.Lachnospiraceae.UCG.008	CNNM2
228346	ENSG00000148842	rs2274341	0.392651697	0.181585466	0.691008972	0.740096088	0.185348983	-0.328884581	0.040396041	-0.041646776	0.215407379	0.243594269	0.101183609	0.125018577	0.363118932	0.117677248	0.998330087	0.999834196	Bacteria.Actinobacteria.Coriobacteriia.Coriobacteriales.Coriobacteriaceae.Collinsella	CNNM2
228347	ENSG00000148842	rs2274341	0.195135914	0.246627547	0.339365046	0.715387009	0.275248062	-0.35502061	0.08912514	-0.054542207	0.210303197	0.303708369	0.092607838	0.148940981	0.35344027	0.180700732	0.976111971	0.998920199	Bacteria.Firmicutes.Clostridia.Clostridiales.Lachnospiraceae..Eubacterium..ventriosum.group	CNNM2
228348	ENSG00000148842	rs2274341	0.598340568	0.33338736	0.638793331	0.571492684	0.080772878	-0.199479671	0.034797398	-0.058261928	0.152589565	0.204708364	0.073791486	0.102448309	0.295041273	0.111495319	0.997851323	0.977487446	Bacteria.Firmicutes.Clostridia.Clostridiales.Lachnospiraceae.Fusicatenibacter	CNNM2
228349	ENSG00000148842	rs2274341	0.93490047	0.902235196	0.776138528	0.67266052	0.028054323	-0.062532999	0.018616038	-0.039791783	0.342155288	0.507114136	0.065200046	0.093761966	0.867236206	0.742394775	0.99911693	0.98634337	Bacteria.Bacteroidetes.Bacteroidia.Bacteroidales.Bacteroidaceae.Bacteroides	CNNM2
228350	ENSG00000148842	rs2274341	0.838297235	0.972262952	0.316197743	0.066492279	0.031901445	-0.007531626	-0.073933463	0.208864607	0.15570874	0.215791375	0.073203568	0.111934457	0.475399874	0.259889263	0.751923627	0.961152204	Bacteria.Bacteroidetes.Bacteroidia.Bacteroidales.Porphyromonadaceae.Odoribacter	CNNM2
228351	ENSG00000148842	rs2274341	0.067815939	0.027533767	0.000896629	0.044094388	0.23752599	-0.383249404	0.225098246	-0.182675617	0.127928341	0.170044015	0.064704021	0.089003372	0.067250226	0.010323806	0.334697121	0.858887419	Bacteria.Firmicutes.Clostridia.Clostridiales.Peptostreptococcaceae	CNNM2
228352	ENSG00000148842	rs2274341	0.348211607	0.089992785	0.677045177	0.44978034	0.152511207	-0.329478739	-0.025787939	0.056636211	0.161423222	0.191480768	0.061641166	0.07449151	0.22426502	0.048841079	0.999507593	0.935584968	Bacteria.Firmicutes.Clostridia.Clostridiales.Lachnospiraceae.Lachnoclostridium	CNNM2
228353	ENSG00000148842	rs2274341	0.743285633	0.161561063	0.261596829	0.701430694	0.047704813	-0.244550909	0.091582721	-0.028158132	0.145051126	0.17274032	0.08088057	0.073126505	0.376410925	0.064616582	0.599588476	0.941499509	Bacteria.Actinobacteria.Actinobacteria	CNNM2
228354	ENSG00000148842	rs2274341	0.941352504	0.47606506	0.405296229	0.778413701	0.013605335	-0.20782491	-0.058757051	0.030444021	0.184227414	0.289959732	0.070151981	0.107751203	0.546514378	0.250512433	0.843405971	0.918033053	Bacteria.Firmicutes.Clostridia.Clostridiales.Ruminococcaceae.Ruminococcaceae.UCG.014	CNNM2
228355	ENSG00000148842	rs2274341	0.639286209	0.902132918	0.128446677	0.265820272	-0.087921	-0.031928644	-0.135933524	0.154908523	0.186720351	0.258654763	0.088293282	0.138033275	0.416294235	0.279427757	0.999550585	0.918048302	Bacteria.Firmicutes.Clostridia.Clostridiales.Lachnospiraceae.Lachnospiraceae.ND3007.group	CNNM2
228356	ENSG00000148842	rs2274341	0.393630047	0.13977449	0.722928303	0.736370617	0.115287981	-0.256643741	0.019567113	-0.021616381	0.134263316	0.171709387	0.054953921	0.063937309	0.177066129	0.047446954	0.990228423	0.991974206	Bacteria.Proteobacteria.Betaproteobacteria.Burkholderiales.Alcaligenaceae.Parasutterella	CNNM2
228357	ENSG00000148842	rs2274341	0.574837529	0.477871801	0.962304705	0.64664758	0.126861209	-0.185239492	0.005441776	0.065331803	0.225032531	0.259514261	0.114705233	0.141861306	0.448959844	0.224566575	0.96925173	0.996667742	Bacteria.Firmicutes.Clostridia.Clostridiales.Family.XIII.Family.XIII.AD3011.group	CNNM2
228358	ENSG00000148842	rs2274341	0.674730421	0.279796479	0.784031292	0.667371282	0.081469582	-0.218839073	-0.020707346	0.030037868	0.193266437	0.200820187	0.07524793	0.069581497	0.468976208	0.15533865	0.999814869	0.942552604	Bacteria.Actinobacteria.Actinobacteria.Corynebacteriales.Corynebacteriaceae	CNNM2
228359	ENSG00000148842	rs2274341	0.730736875	0.420873276	0.338728529	0.880766709	-0.085416632	-0.214720858	-0.082431449	0.014045444	0.247149237	0.265100204	0.085538991	0.093275946	0.669774765	0.322309892	0.998986731	0.998377846	Bacteria.Firmicutes.Clostridia.Clostridiales.Family.XI.Anaerococcus	CNNM2
228360	ENSG00000148842	rs2274341	0.380363084	0.186343001	0.230953235	0.401064663	0.117697633	-0.237695058	-0.068247431	0.065559218	0.133270904	0.17799954	0.056446675	0.077568473	0.158769956	0.046413544	0.759424299	0.930485945	Bacteria.Proteobacteria.Gammaproteobacteria.Pasteurellales.Pasteurellaceae.Haemophilus	CNNM2
228361	ENSG00000148842	rs2274341	0.479696643	0.316190591	0.893838558	0.79342068	0.13046415	-0.231274755	0.008363109	0.020958961	0.183538826	0.228988126	0.062427944	0.079711935	0.290249525	0.131817886	0.998735039	0.999709092	Bacteria.Bacteroidetes.Bacteroidia.Bacteroidales.Prevotellaceae.Prevotella.9	CNNM2
228362	ENSG00000148842	rs2274341	0.837066846	0.345647729	0.279151743	0.832228672	-0.040676144	-0.222252149	-0.085757647	0.018933019	0.197016632	0.233983614	0.078590092	0.08901931	0.587183141	0.1985242	0.997152221	0.990360691	Bacteria.Firmicutes.Clostridia.Clostridiales.Family.XI	CNNM2
228363	ENSG00000148842	rs2274341	0.467591004	0.138149444	0.607260036	0.959766701	0.100365448	-0.261961116	-0.028526534	0.003529557	0.137368378	0.174535522	0.055234845	0.069701365	0.211989332	0.044353684	0.718745599	0.999675186	Bacteria.Firmicutes.Negativicutes.Selenomonadales.Acidaminococcaceae	CNNM2
228364	ENSG00000148842	rs2274341	0.251775728	0.343298656	0.458715986	0.819318824	0.206280498	-0.309199854	0.054069686	-0.031193875	0.178415609	0.323928981	0.072544238	0.136019628	0.339619568	0.195098542	0.99946547	0.972078348	Bacteria.Firmicutes.Erysipelotrichia.Erysipelotrichales.Erysipelotrichaceae..Clostridium..innocuum.group	CNNM2
228365	ENSG00000148842	rs2274341	0.139667147	0.056206981	0.117554292	0.355414566	0.218069177	-0.344297724	-0.129375713	0.10041702	0.145860583	0.17714241	0.081581517	0.107897221	0.111396012	0.023080304	0.462971389	0.921307549	Bacteria.Firmicutes.Bacilli.Lactobacillales.Streptococcaceae.Streptococcus	CNNM2
228366	ENSG00000148842	rs2274341	0.140196284	0.058108499	0.120546515	0.33860575	0.218115135	-0.34304522	-0.128456021	0.10363883	0.146089542	0.177891014	0.08167333	0.107518333	0.109437387	0.022154306	0.496123576	0.955303348	Bacteria.Firmicutes.Bacilli.Lactobacillales.Streptococcaceae	CNNM2
228367	ENSG00000148842	rs2274341	0.350370331	0.755409076	0.080832443	0.169431552	-0.216525275	0.089802651	-0.148404296	0.173736194	0.230213761	0.287080977	0.083699448	0.125059118	0.478320054	0.378481077	0.996483139	0.865911567	Bacteria.Bacteroidetes.Bacteroidia.Bacteroidales.Porphyromonadaceae.Butyricimonas	CNNM2
228368	ENSG00000148842	rs2274341	0.300751086	0.586524606	0.039625286	0.432722045	-0.211086383	-0.134603068	-0.152412487	0.068553777	0.202382775	0.246273479	0.072604071	0.086846109	0.434089994	0.379386238	0.999437234	0.98110946	Bacteria.Proteobacteria.Betaproteobacteria.Neisseriales.Neisseriaceae	CNNM2
228369	ENSG00000148842	rs2274341	0.083988496	0.712675603	0.00924613	0.123329619	-0.411848715	0.095700453	-0.211783024	0.141500539	0.234740244	0.258752132	0.078975312	0.09065309	0.178378661	0.430514024	0.192786306	0.656022882	Bacteria.Firmicutes.Erysipelotrichia.Erysipelotrichales.Erysipelotrichaceae.Holdemanella	CNNM2
228370	ENSG00000148842	rs2274341	0.948738709	0.55986713	0.677784013	0.686734166	0.017942948	-0.16636705	0.037786544	-0.041286926	0.278031109	0.283897667	0.090541331	0.101924767	0.763523611	0.426269084	0.996108676	0.998901623	Bacteria.Firmicutes.Clostridia.Clostridiales.Lachnospiraceae..Ruminococcus..gnavus.group	CNNM2
228371	ENSG00000148842	rs2274341	0.596940844	0.587054415	0.999701975	0.671147784	0.11498087	-0.159913207	-2.36E-05	-0.034728748	0.216382481	0.292997191	0.062935263	0.081431607	0.51821889	0.291480993	0.928108308	0.995251343	Bacteria.Proteobacteria.Gammaproteobacteria	CNNM2
228372	ENSG00000148842	rs2274341	0.829724356	0.314235981	0.265179104	0.565631529	0.032918187	-0.207813035	-0.062454352	0.043473254	0.152463047	0.204922606	0.055575461	0.075290952	0.400485261	0.144830315	0.809733992	0.822321238	Bacteria.Firmicutes.Clostridia.Clostridiales.Lachnospiraceae.Tyzzerella	CNNM2
228373	ENSG00000148842	rs2274341	0.416605472	0.145489475	0.674863602	0.951612736	0.110116672	-0.25377329	0.021804415	-0.004013479	0.134705476	0.172276829	0.051748088	0.065888925	0.161462874	0.040324195	0.95477287	0.987050155	Bacteria.Firmicutes.Negativicutes.Selenomonadales.Veillonellaceae.Dialister	CNNM2
228374	ENSG00000148842	rs2274341	0.349940692	0.107677034	0.726878957	0.604524497	0.138305364	-0.291816725	0.019832208	-0.036760676	0.146916932	0.17893106	0.056539257	0.070638934	0.203446717	0.04011563	0.839488318	0.964876538	Bacteria.Firmicutes.Negativicutes.Selenomonadales.Acidaminococcaceae.Phascolarctobacterium	CNNM2
228375	ENSG00000148842	rs2274341	0.377670169	0.102447532	0.095175195	0.279655154	0.116592806	-0.277636162	0.115526918	-0.09392754	0.131271793	0.167643875	0.068238861	0.08616813	0.161889839	0.034778672	0.918237398	0.921764212	Bacteria.Firmicutes.Clostridia.Clostridiales.Lachnospiraceae.Coprococcus.1	CNNM2
228376	ENSG00000148842	rs2274341	0.473748672	0.375222239	0.923567759	0.52946073	0.130620804	-0.19360681	0.006243464	0.05667625	0.181286649	0.216859975	0.064828057	0.089653721	0.345660946	0.167209484	0.947322988	0.926870238	Bacteria.Firmicutes.Clostridia.Clostridiales.Lachnospiraceae.Lachnospiraceae.UCG.010	CNNM2
228377	ENSG00000148842	rs2274341	0.173173307	0.092460397	0.23839259	0.688371377	0.211313967	-0.315269707	-0.096984824	0.044385719	0.153462678	0.184656008	0.081514444	0.11018332	0.156662484	0.037997981	0.527229891	0.910444892	Bacteria.Firmicutes.Bacilli.Lactobacillales	CNNM2
228378	ENSG00000148842	rs2274341	0.684615589	0.712287492	0.918804395	0.911858114	0.154035849	-0.204069795	-0.008112082	-0.012798665	0.377565877	0.550978336	0.07927313	0.115178363	0.903480656	0.723943455	0.957429084	0.942918039	Bacteria.Firmicutes.Clostridia.Clostridiales.Ruminococcaceae	CNNM2
228379	ENSG00000148842	rs2274341	0.527653692	0.106594445	0.551890423	0.43900752	0.086315697	-0.277684106	-0.036957058	-0.063449183	0.13594012	0.169730789	0.061801713	0.081493079	0.267769917	0.034316543	0.779119719	0.906418779	Bacteria.Firmicutes.Clostridia.Clostridiales.Lachnospiraceae.Lachnospira	CNNM2
228380	ENSG00000148842	rs2274341	0.749215625	0.871719032	0.626463765	0.464911504	0.057714821	-0.05477435	-0.030758308	0.088403884	0.179790245	0.337895855	0.062900601	0.120268816	0.509779937	0.391777788	0.999586829	0.996426659	Bacteria.Firmicutes.Negativicutes.Selenomonadales.Veillonellaceae.Megasphaera	CNNM2
228381	ENSG00000148842	rs2274341	0.759132605	0.759776879	0.662512147	0.56989095	-0.290193655	0.315169556	0.068093112	-0.09928374	0.942511676	1.026465127	0.155314088	0.173855305	0.999415694	0.888519922	0.990344402	0.95197978	Bacteria.Firmicutes	CNNM2
228382	ENSG00000148842	rs2274341	0.458737152	0.133584732	0.453936959	0.971371794	0.101172606	-0.27125413	-0.040565487	0.002294201	0.135747724	0.178595701	0.053848991	0.063684993	0.210871292	0.036353663	0.766896066	0.894721361	Bacteria.Fusobacteria.Fusobacteriia.Fusobacteriales.Fusobacteriaceae.Fusobacterium	CNNM2
228383	ENSG00000148842	rs2274341	0.387962279	0.184088229	0.801533875	0.967862367	0.141213209	-0.272095894	0.014592334	-0.003380025	0.162489084	0.202704176	0.05781955	0.083575875	0.259151238	0.084796993	0.962147432	0.997412515	Bacteria.Proteobacteria.Gammaproteobacteria.Enterobacteriales.Enterobacteriaceae.Citrobacter	CNNM2
228384	ENSG00000148842	rs2274341	0.82086731	0.493331435	0.085590668	0.131015922	-0.036138663	-0.129134626	0.121133763	-0.121042533	0.158967746	0.187463755	0.069406577	0.07915877	0.400331189	0.153336867	0.99786128	0.999462671	Bacteria.Firmicutes.Clostridia.Clostridiales.Lachnospiraceae.Anaerostipes	CNNM2
228385	ENSG00000148842	rs2274341	0.483241296	0.135604682	0.200721537	0.964612837	0.093463861	-0.254002105	0.079026771	-0.003591709	0.132557777	0.168120738	0.061146789	0.080650077	0.209516009	0.044394276	0.493598099	0.998332705	Bacteria.Firmicutes.Negativicutes.Selenomonadales.Veillonellaceae.Veillonella	CNNM2
228386	ENSG00000148842	rs2274341	0.21005649	0.0830175	0.006841753	0.135131489	0.16384929	-0.33461488	0.192714348	-0.125608125	0.129449515	0.19010705	0.069019222	0.083036064	0.131431139	0.026226274	0.216918784	0.938940281	Bacteria.Actinobacteria.Actinobacteria.Bifidobacteriales.Bifidobacteriaceae.Bifidobacterium	CNNM2
228387	ENSG00000148842	rs2274341	0.410705349	0.132239056	0.954829672	0.979694154	0.115437197	-0.262621691	-0.00440177	0.002963071	0.139432108	0.172302515	0.077416166	0.115975989	0.203129665	0.032823861	0.875513346	0.999116829	Bacteria.Firmicutes.Clostridia.Clostridiales.Ruminococcaceaencultured	CNNM2
228388	ENSG00000148842	rs2274341	0.715917589	0.794596228	0.349179587	0.220485265	-0.098295936	-0.062816973	-0.087863256	0.10397293	0.268946012	0.240307567	0.093185769	0.084055213	0.532934393	0.361867902	0.996423631	0.938343963	Bacteria.Bacteroidetes.Bacteroidia.Bacteroidales.Prevotellaceae.Prevotella.7	CNNM2
228389	ENSG00000148842	rs2274341	0.472675489	0.158326762	0.685399904	0.679826504	0.101796941	-0.248501092	-0.020862012	0.026490427	0.14093886	0.174156292	0.051270936	0.063903933	0.202777645	0.05148465	0.998409995	0.996467843	Bacteria.Verrucomicrobia	CNNM2
228390	ENSG00000148842	rs2274341	0.410403611	0.689996227	0.668763032	0.605750932	0.221080215	-0.129411794	-0.031014862	-0.04772797	0.266861206	0.323031414	0.072166225	0.092026395	0.629138246	0.523757839	0.865434427	0.89747881	Bacteria.Firmicutes.Clostridia.Clostridiales.Lachnospiraceae..Eubacterium..rectale.group	CNNM2
228391	ENSG00000148842	rs2274341	0.492172746	0.181394219	0.553923276	0.760487368	0.095842763	-0.245245588	-0.029786736	0.020431841	0.138760686	0.181564916	0.050067469	0.066747573	0.237717017	0.052050528	0.732399017	0.878197235	Bacteria.Proteobacteria.Betaproteobacteria.Burkholderiales.Alcaligenaceae.Sutterella	CNNM2
228392	ENSG00000148842	rs2274341	0.417303485	0.344732273	0.792944444	0.796240649	0.156644056	-0.226059996	0.023896759	0.032194822	0.191911086	0.237538169	0.09067108	0.124179084	0.390637126	0.171980645	0.999274386	0.999303826	Bacteria.Firmicutes.Clostridia.Clostridiales.Ruminococcaceae.Ruminococcaceae.UCG.013	CNNM2
228393	ENSG00000148842	rs2274341	0.923793527	0.203983431	0.112794333	0.782783501	0.014009441	-0.247464232	-0.11383033	0.026711295	0.1458972	0.192881171	0.070827212	0.096493402	0.361895905	0.076312419	0.998173674	0.994266973	Bacteria.Firmicutes.Bacilli.Bacillales	CNNM2
228394	ENSG00000148842	rs2274341	0.701556482	0.417575796	0.612980437	0.442334901	0.066325545	-0.170082269	0.039073265	-0.090253164	0.172323397	0.208497283	0.076879732	0.116770591	0.351962723	0.118271248	0.999513786	0.940721354	Bacteria.Firmicutes.Erysipelotrichia.Erysipelotrichales.Erysipelotrichaceae	CNNM2
228395	ENSG00000148842	rs2274341	0.472407079	0.158903109	0.686193932	0.67844011	0.101895625	-0.248330175	-0.020812177	0.026613762	0.140989666	0.174281227	0.05128536	0.063907972	0.205775572	0.05087582	0.99894297	0.998882343	Bacteria.Verrucomicrobia.Verrucomicrobiae.Verrucomicrobiales.Verrucomicrobiaceae.Akkermansia	CNNM2
228396	ENSG00000148842	rs2274341	0.661707739	0.417860885	0.676329688	0.494078232	0.072908984	-0.174441159	0.024413158	-0.044847552	0.165876475	0.213972307	0.058218101	0.065217882	0.394701214	0.160756707	0.998302481	0.99762474	Bacteria.Proteobacteria.Gammaproteobacteria.Enterobacteriales.Enterobacteriaceae.Escherichia.Shigella	CNNM2
228397	ENSG00000148842	rs2274341	0.415419111	0.386141682	0.771803891	0.707712828	0.165527423	-0.210318391	0.026137768	0.04469202	0.201972091	0.241074455	0.089755711	0.118686825	0.388314771	0.18249984	0.998768023	0.998841844	Bacteria.Firmicutes.Clostridia.Clostridiales.Ruminococcaceae.Ruminococcaceae.NK4A214.group	CNNM2
228398	ENSG00000148842	rs2274341	0.495364377	0.301851116	0.878745524	0.581373922	0.102473953	-0.207513762	0.009135302	-0.048733599	0.149465324	0.199414434	0.059648514	0.087948781	0.250061852	0.089306277	0.997528932	0.993985312	Bacteria.Bacteroidetes.Bacteroidia.Bacteroidales.Rikenellaceae.Alistipes	CNNM2
228399	ENSG00000148842	rs2274341	0.545555009	0.36483734	0.836896678	0.703852816	0.097785483	-0.206842949	-0.012376259	0.035406297	0.160944183	0.226682237	0.059881485	0.092740647	0.317952469	0.135023624	0.99830237	0.997282036	Bacteria.Firmicutes.Clostridia.Clostridiales.Clostridiaceae.1.Clostridium.sensu.stricto.1	CNNM2
228400	ENSG00000148842	rs2274341	0.775120646	0.322058485	0.705871714	0.716042538	0.058920983	-0.212177639	-0.029308231	0.029572824	0.205402118	0.21266222	0.077321394	0.080951008	0.46323758	0.132445232	0.989435724	0.997803387	Bacteria.Actinobacteria.Actinobacteria.Micrococcales	CNNM2
228401	ENSG00000148842	rs2274341	0.85581641	0.851384821	0.904572426	0.803847985	0.072255456	-0.115929063	0.008734481	-0.026915115	0.39610536	0.616355649	0.072576349	0.107931853	0.918363648	0.742871928	0.998912436	0.995383189	Bacteria.Bacteroidetes.Bacteroidia.Bacteroidales	CNNM2
228402	ENSG00000148842	rs2274341	0.216998779	0.129272801	0.386096622	0.72610883	0.237526626	-0.334620196	0.095428331	-0.049729843	0.19055984	0.217825074	0.109372927	0.141358183	0.21533044	0.073146587	0.828658684	0.994506574	Bacteria.Firmicutes.Clostridia.Clostridiales.Family.XIII	CNNM2
228403	ENSG00000148842	rs2274341	0.77027473	0.785972329	0.912703806	0.74430932	0.084767241	-0.124700367	0.010528778	-0.048552541	0.289091877	0.457361661	0.095672827	0.148241819	0.831078605	0.594640289	0.99967607	0.999141757	Bacteria.Firmicutes.Negativicutes.Selenomonadales	CNNM2
228404	ENSG00000148842	rs2274341	0.210167266	0.082984832	0.006780063	0.134700825	0.163781006	-0.334597577	0.192886769	-0.125723441	0.129427386	0.190076581	0.068999865	0.083019039	0.131102789	0.02623188	0.214649778	0.939271375	Bacteria.Actinobacteria.Actinobacteria.Bifidobacteriales.Bifidobacteriaceae	CNNM2
228405	ENSG00000148842	rs2274341	0.429322111	0.161507573	0.810345148	0.864964782	0.108525063	-0.24639465	0.024066268	0.01988364	0.136467577	0.174020124	0.09988308	0.116468046	0.146175713	0.039878876	0.972349599	0.962141134	Bacteria.Firmicutes.Clostridia.Clostridiales.Ruminococcaceae.Ruminiclostridium.5	CNNM2
228406	ENSG00000148842	rs2274341	0.103323215	0.110362409	0.143468188	0.837050401	0.280474028	-0.324098729	-0.118804188	0.022856749	0.16979776	0.200268192	0.080239914	0.110696302	0.137853255	0.06430439	0.56826523	0.982679299	Bacteria.Firmicutes.Bacilli	CNNM2
228407	ENSG00000148842	rs2274341	0.581852839	0.78204385	0.065071092	0.194079132	-0.095994649	-0.06145157	0.147685575	-0.148936658	0.173460371	0.221217938	0.078721428	0.11352238	0.399553962	0.313195114	0.998793879	0.998019463	Bacteria.Firmicutes.Clostridia.Clostridiales.Lachnospiraceae.Blautia	CNNM2
228408	ENSG00000148842	rs2274341	0.339059102	0.153621921	0.700322418	0.972612844	0.151298272	-0.269909903	0.028298142	-0.003094774	0.15711023	0.186988625	0.073204261	0.089802784	0.247520838	0.066237081	0.924309062	0.912329281	Bacteria.Firmicutes.Clostridia.Clostridiales.Ruminococcaceae.Ruminococcaceae.UCG.005	CNNM2
228409	ENSG00000148842	rs2274341	0.240271881	0.307884035	0.410847451	0.940148905	0.214301277	-0.248465642	-0.056161101	-0.006606774	0.180846906	0.241789455	0.067855523	0.087658736	0.269494516	0.137739105	0.952041951	0.939795253	Bacteria.Proteobacteria.Betaproteobacteria	CNNM2
228410	ENSG00000148842	rs2274341	0.488843681	0.605845002	0.931112987	0.542055206	0.121998011	-0.135906744	0.005041816	0.053703216	0.175272798	0.262116302	0.058102082	0.087622909	0.353738072	0.264671375	0.999614985	0.99936283	Bacteria.Firmicutes.Clostridia.Clostridiales.Lachnospiraceae.Tyzzerella.4	CNNM2
228411	ENSG00000148842	rs2274341	0.422584934	0.189175437	0.874829646	0.76353786	0.11004434	-0.24348446	-0.010073644	0.029570504	0.136368093	0.183524431	0.063700951	0.097888319	0.193775887	0.05344246	0.999334555	0.995088363	Bacteria.Firmicutes.Erysipelotrichia.Erysipelotrichales.Erysipelotrichaceae.Erysipelotrichaceae.UCG.003	CNNM2
228412	ENSG00000148842	rs2274341	0.231560923	0.164412936	0.417670625	0.930456872	0.197037016	-0.281126387	0.059567115	-0.008497949	0.163181822	0.199946785	0.073035972	0.097004384	0.225138716	0.077315461	0.91295177	0.998264076	Bacteria.Firmicutes.Clostridia.Clostridiales.Ruminococcaceae.Ruminococcaceae.UCG.003	CNNM2
228413	ENSG00000148842	rs2274341	0.416185408	0.1433094	0.613078474	0.51162144	0.109615961	-0.253266565	0.037849703	-0.066325486	0.133971545	0.170986346	0.07449288	0.100510079	0.194715166	0.034458608	0.998239218	0.980428903	Bacteria.Firmicutes.Clostridia.Clostridiales.Ruminococcaceae.Flavonifractor	CNNM2
228414	ENSG00000148842	rs2274341	0.439634343	0.081725339	0.848213847	0.42440116	0.115041684	-0.345024266	0.011838858	0.059828272	0.147961114	0.195177448	0.061612234	0.074432279	0.221282489	0.041408614	0.909263129	0.994448463	Bacteria.Bacteroidetes.Bacteroidia.Bacteroidales.Porphyromonadaceae	CNNM2
228415	ENSG00000148842	rs2274341	0.075649915	0.036937686	0.106915725	0.24384985	0.341998457	-0.456031784	0.206254725	-0.166624335	0.189481847	0.214138803	0.12618845	0.141696601	0.10964622	0.031819311	0.731551227	0.994989321	Bacteria.Actinobacteria.Coriobacteriia.Coriobacteriales	CNNM2
228416	ENSG00000148842	rs2274341	0.378571764	0.130256368	0.993101835	0.828691074	0.120545614	-0.264998151	-0.000567106	0.017776385	0.135980622	0.172954377	0.065346135	0.081828122	0.166264339	0.033781327	0.998880039	0.994081098	Bacteria.Proteobacteria.Deltaproteobacteria.Desulfovibrionales.Desulfovibrionaceae.Bilophila	CNNM2
228417	ENSG00000148842	rs2274341	0.359227614	0.407241005	0.685219803	0.771851796	0.173252833	-0.206716741	0.031689916	0.030058964	0.187650522	0.247836105	0.077834688	0.103243196	0.351044145	0.254821281	0.966546108	0.974076563	Bacteria.Firmicutes.Clostridia.Clostridiales.Ruminococcaceae.Ruminiclostridium.6	CNNM2
228418	ENSG00000148842	rs2274341	0.643842049	0.242618124	0.326685931	0.502541541	0.066283491	-0.221784385	-0.064585662	0.052706602	0.142708846	0.188107064	0.065359889	0.078177011	0.280169117	0.077859826	0.999550314	0.996901429	Bacteria.Proteobacteria.Gammaproteobacteria.Pseudomonadales	CNNM2
228419	ENSG00000148842	rs2274341	0.54883272	0.140469448	0.225638861	0.591956504	0.081709418	-0.254867468	0.081497006	-0.046206779	0.135592384	0.170825135	0.066631175	0.085786259	0.252568167	0.037627536	0.797961835	0.984056941	Bacteria.Firmicutes.Clostridia.Clostridiales.Lachnospiraceae..Eubacterium..hallii.group	CNNM2
228420	ENSG00000148842	rs2274341	0.375007681	0.176856982	0.851040731	0.7612772	0.130366518	-0.248101768	0.0124902	0.027464655	0.145958215	0.18174621	0.066250924	0.090029081	0.205011949	0.041461611	0.999989953	0.995366106	Bacteria.Firmicutes.Clostridia.Clostridiales.Christensenellaceae	CNNM2
228421	ENSG00000148842	rs2274341	0.9658853	0.661181016	0.256085389	0.26566101	-0.007347531	-0.097152726	0.072836729	-0.104916347	0.171143148	0.220666859	0.063577889	0.093455653	0.46245363	0.207849933	0.934703809	0.969189617	Bacteria.Firmicutes.Clostridia.Clostridiales.Ruminococcaceae.Subdoligranulum	CNNM2
228422	ENSG00000148842	rs2274341	0.610122035	0.29698846	0.797010967	0.846929444	0.089491684	-0.235998529	-0.019342499	0.020648868	0.174671779	0.224498294	0.074895847	0.106548523	0.464567655	0.169861558	0.925316193	0.943122524	Bacteria.Firmicutes.Clostridia.Clostridiales.Lachnospiraceae..Eubacterium..xylanophilum.group	CNNM2
228423	ENSG00000148842	rs2274341	0.707418659	0.427516913	0.613087284	0.455576168	0.065548793	-0.168618316	0.039335285	-0.089627565	0.173891675	0.211202135	0.077418615	0.11941188	0.381323884	0.144321167	0.993501001	0.92031759	Bacteria.Firmicutes.Erysipelotrichia.Erysipelotrichales	CNNM2
228424	ENSG00000148842	rs2274341	0.911872507	0.492765174	0.41186057	0.716419929	-0.024223469	-0.173982345	-0.06576625	0.036457902	0.218028768	0.252237131	0.079633938	0.099936803	0.654849423	0.257692204	0.999028109	0.997798285	Bacteria.Actinobacteria.Actinobacteria.Micrococcales.Micrococcaceae	CNNM2
228425	ENSG00000148842	rs2274341	0.813204722	0.222732211	0.438497925	0.820974898	0.039483306	-0.253255569	0.07560306	-0.022043316	0.16642701	0.205749803	0.096994789	0.097024045	0.490866107	0.101149911	0.927452081	0.979665691	Bacteria.Actinobacteria	CNNM2
228426	ENSG00000148842	rs2274341	0.63094943	0.642480358	0.480518228	0.2832563	-0.287757049	0.228147692	0.080812226	-0.105314566	0.596216532	0.489190039	0.113901525	0.097346759	0.885718899	0.682979819	0.876277026	0.776946197	Bacteria.Firmicutes.Clostridia.Clostridiales.Lachnospiraceae	CNNM2
228427	ENSG00000148842	rs2274341	0.705121485	0.294017366	0.793253288	0.868688585	0.077441505	-0.236405507	-0.020860105	0.015853269	0.20376146	0.223494628	0.079270203	0.095519357	0.513896866	0.180441476	0.999469974	0.997826072	Bacteria.Bacteroidetes.Bacteroidia.Bacteroidales.Porphyromonadaceae.Barnesiella	CNNM2
228428	ENSG00000148842	rs2274341	0.236603401	0.078334128	0.25136367	0.41236659	0.165883518	-0.311283208	-0.076384	0.067916017	0.138886479	0.174076524	0.066007886	0.082326532	0.118406733	0.024538493	0.972085394	0.950708623	Bacteria.Proteobacteria.Deltaproteobacteria.Desulfovibrionales.Desulfovibrionaceae	CNNM2
228429	ENSG00000148842	rs2274341	0.997390461	0.864943385	0.344109069	0.145764562	0.00058588	-0.038794426	-0.083655901	0.164778491	0.178459368	0.227201265	0.087789277	0.111939386	0.544226764	0.305267118	0.964373737	0.992258538	Bacteria.Firmicutes.Clostridia.Clostridiales.Ruminococcaceae.Ruminiclostridium.9	CNNM2
228430	ENSG00000148842	rs2274341	0.082667451	0.044021582	0.118639757	0.302481681	0.333784388	-0.447846199	0.174744117	-0.136320104	0.189414492	0.218122603	0.11052173	0.131171852	0.121324937	0.03644241	0.862962058	0.989731238	Bacteria.Actinobacteria.Coriobacteriia.Coriobacteriales.Coriobacteriaceae	CNNM2
228431	ENSG00000148842	rs2274341	0.161420268	0.054053128	0.188300618	0.22839387	0.210939058	-0.385967272	0.082539069	-0.10398167	0.148947559	0.196781526	0.062088546	0.085525663	0.129928455	0.029328259	0.998970432	0.998994847	Bacteria.Firmicutes.Erysipelotrichia.Erysipelotrichales.Erysipelotrichaceae.Erysipelatoclostridium	CNNM2
228432	ENSG00000148842	rs2274341	0.828365337	0.416357838	0.60894098	0.800898026	0.04316411	-0.211584975	-0.042722682	0.027283694	0.198309539	0.258693231	0.08311161	0.107754033	0.442462807	0.218986146	0.963485106	0.977431316	Bacteria.Firmicutes.Bacilli.Lactobacillales.Carnobacteriaceae.Granulicatella	CNNM2
228433	ENSG00000148842	rs2274341	0.588290366	0.147698749	0.312060502	0.978064182	0.075884907	-0.282881557	0.070148704	-0.002565634	0.139500239	0.193107834	0.068860331	0.09295654	0.249010363	0.04936076	0.890732322	0.931661827	Bacteria.Firmicutes.Clostridia.Clostridiales.Lachnospiraceaencultured	CNNM2
228434	ENSG00000148842	rs2274341	0.352139139	0.166118451	0.272102495	0.27842456	0.126404549	-0.240181564	-0.085408204	0.106764815	0.134893437	0.171526143	0.07711878	0.097692275	0.16193048	0.045794143	0.997048205	0.999513539	Bacteria.Firmicutes.Clostridia.Clostridiales.Lachnospiraceae.Dorea	CNNM2
228435	ENSG00000148842	rs2274341	0.189988759	0.063288833	0.148003624	0.276987338	0.184291822	-0.328187046	-0.096701821	0.09044415	0.139167252	0.173737366	0.06606355	0.082509102	0.11648465	0.021373169	0.88032201	0.939697157	Bacteria.Proteobacteria.Deltaproteobacteria	CNNM2
228436	ENSG00000148842	rs2274341	0.389754992	0.184122438	0.903714646	0.726219847	0.126768981	-0.244411598	0.007998726	0.031351621	0.146424135	0.182094507	0.065867808	0.089155367	0.211972325	0.04202631	0.999417824	0.997023453	Bacteria.Firmicutes.Clostridia.Clostridiales.Christensenellaceae.Christensenellaceae.R.7.group	CNNM2
228437	ENSG00000148842	rs2274341	0.692479146	0.379861019	0.342694603	0.411625754	0.058147392	-0.176301188	0.052134097	-0.07679927	0.146381956	0.199417149	0.054548785	0.092946491	0.349945166	0.117814112	0.888457642	0.900577278	Bacteria.Firmicutes.Clostridia.Clostridiales.Lachnospiraceae.Roseburia	CNNM2
228438	ENSG00000148842	rs2274341	0.490789879	0.336377214	0.970881009	0.70704443	0.11042113	-0.211223123	0.002190355	-0.029744895	0.159355867	0.218114276	0.059777059	0.078803211	0.292105669	0.147103144	0.949530542	0.936092726	Bacteria.Proteobacteria.Betaproteobacteria.Burkholderiales.Alcaligenaceae	CNNM2
228439	ENSG00000148842	rs2274341	0.807987284	0.592872328	0.220994023	0.520428105	-0.045642537	-0.137704909	-0.091156326	0.067908869	0.187059147	0.256293999	0.073776033	0.105099047	0.420826368	0.295522645	0.998201428	0.99782309	Bacteria.Firmicutes.Bacilli.Bacillales.Staphylococcaceae.Staphylococcus	CNNM2
228440	ENSG00000148842	rs2274341	0.6246324	0.362340998	0.636963164	0.673868704	0.077360956	-0.20413659	-0.027404939	0.038476581	0.157365319	0.222547997	0.057798944	0.091019965	0.330738672	0.143248344	0.998115183	0.993943049	Bacteria.Firmicutes.Clostridia.Clostridiales.Clostridiaceae.1	CNNM2
228441	ENSG00000148842	rs2274341	0.409525988	0.533914081	0.316745632	0.342789459	-0.611266374	0.515504107	0.126623693	-0.138187592	0.736457628	0.824377971	0.125516734	0.144616623	0.987348183	0.742344738	0.996576058	0.809070299	Bacteria.Firmicutes.Clostridia.Clostridiales	CNNM2
228442	ENSG00000148842	rs2274341	0.055951349	0.065607465	0.028835407	0.256703331	0.29472769	-0.372033595	0.147741119	-0.102290058	0.151476391	0.198712532	0.066115523	0.089404416	0.088640377	0.036872242	0.713239004	0.924960833	Bacteria.Firmicutes.Clostridia.Clostridiales.Ruminococcaceae.Ruminococcus.2	CNNM2
228443	ENSG00000148842	rs2274341	0.047596994	0.026272696	0.002188166	0.051670237	0.268998533	-0.410833776	0.200178883	-0.179834055	0.133261019	0.180726057	0.062783498	0.090743319	0.057903429	0.014452895	0.713126428	0.956405468	Bacteria.Firmicutes.Clostridia.Clostridiales.Peptostreptococcaceae.Intestinibacter	CNNM2
228444	ENSG00000148842	rs2274341	0.328514761	0.112922386	0.652821167	0.860568639	0.138428323	-0.278248943	0.025979194	-0.010524939	0.140622276	0.173194124	0.057488543	0.059686276	0.148409244	0.041246337	0.99994518	0.999865593	Bacteria.Bacteroidetes.Bacteroidia.Bacteroidales.Prevotellaceae	CNNM2
228445	ENSG00000148842	rs2274341	0.773363256	0.466883448	0.542432949	0.501671788	0.049620095	-0.165579895	0.03424757	-0.044849968	0.171599237	0.226264995	0.055931248	0.066388004	0.505631728	0.185616834	0.96628692	0.965530807	Bacteria.Proteobacteria.Gammaproteobacteria.Enterobacteriales.Enterobacteriaceae	CNNM2
228446	ENSG00000148842	rs2274341	0.100099936	0.354096644	0.003287923	0.022362097	-0.312579831	0.26699819	-0.204581036	0.234257982	0.187423922	0.28609744	0.067064689	0.10014486	0.224049588	0.238920284	0.984987993	0.942894603	Bacteria.Proteobacteria.Deltaproteobacteria.Desulfovibrionales.Desulfovibrionaceae.Desulfovibrio	CNNM2
228447	ENSG00000148842	rs2274341	0.371190574	0.179490006	0.249875355	0.430374473	0.120244932	-0.24117444	-0.065771466	0.06212321	0.133548766	0.177761747	0.056656921	0.078297683	0.160738755	0.043996532	0.757940795	0.890579906	Bacteria.Proteobacteria.Gammaproteobacteria.Pasteurellales.Pasteurellaceae	CNNM2
228448	ENSG00000148842	rs2274341	0.630200114	0.236197369	0.599523263	0.766178497	0.075375794	-0.236521898	-0.032960623	0.023155683	0.155831846	0.197855355	0.062468808	0.077545825	0.307692274	0.095544956	0.999305535	0.994727898	Bacteria.Proteobacteria.Gammaproteobacteria.Pseudomonadales.Pseudomonadaceae.Pseudomonas	CNNM2
228449	ENSG00000148843	rs7831	0.124137	0.003192631	0.149879197	0.242828341	-0.231298725	0.477777473	0.082599418	-0.063551118	0.148507444	0.156106425	0.056694448	0.053925372	0.100242784	0.002505296	0.571857548	0.822339194	Bacteria.Proteobacteria.Betaproteobacteria.Burkholderiales.Alcaligenaceae.Sutterella	PDCD11
228450	ENSG00000148843	rs7831	0.121181845	0.151396874	0.637571859	0.633227176	-0.330548992	0.399350573	-0.032639083	-0.046303437	0.210531837	0.275142703	0.068962917	0.096582906	0.228495028	0.129526844	0.999586829	0.996426659	Bacteria.Firmicutes.Negativicutes.Selenomonadales.Veillonellaceae.Megasphaera	PDCD11
228451	ENSG00000148843	rs7831	0.221031755	0.131735093	0.85342522	0.395579384	-0.292498336	0.358333521	-0.022558469	-0.094555879	0.236748799	0.234786072	0.121625307	0.110576404	0.27530917	0.097616397	0.957752095	0.978883571	Bacteria.Firmicutes.Clostridia.Clostridiales.Family.XIII.Family.XIII.AD3011.group	PDCD11
228452	ENSG00000148843	rs7831	0.737624456	0.822975291	0.697782515	0.202728307	-0.123935584	0.083214404	-0.048318455	0.156207891	0.368399749	0.370481148	0.123889235	0.121411352	0.822482683	0.607963937	0.99967607	0.999141757	Bacteria.Firmicutes.Negativicutes.Selenomonadales	PDCD11
228453	ENSG00000148843	rs7831	0.006077338	8.41E-05	0.036020739	0.029616212	-0.657253962	0.826417944	-0.190889625	0.167453737	0.2318415	0.197151382	0.089183479	0.075313706	0.049413648	0.000806031	0.99946547	0.972078348	Bacteria.Firmicutes.Erysipelotrichia.Erysipelotrichales.Erysipelotrichaceae..Clostridium..innocuum.group	PDCD11
228454	ENSG00000148843	rs7831	0.07465544	0.001823422	0.652712283	0.989686644	-0.268189751	0.50367635	0.041422722	-0.001212904	0.148070247	0.155024882	0.091632236	0.093477969	0.048834724	0.001302617	0.965138341	0.966312221	Bacteria.Firmicutes.Clostridia.Clostridiales.Ruminococcaceae.Ruminiclostridium.5	PDCD11
228455	ENSG00000148843	rs7831	0.140073668	0.001651336	0.352518055	0.797132955	-0.225666524	0.494149622	-0.062708816	-0.016087361	0.151099807	0.150578724	0.06697315	0.062329981	0.087224938	0.001686061	0.996033175	0.965943535	Bacteria.Firmicutes.Clostridia.Clostridiales.Lachnospiraceae.Lachnospiraceae.NK4A136.group	PDCD11
228456	ENSG00000148843	rs7831	0.048040595	0.000809505	0.408323645	0.388359779	-0.332528148	0.558512787	-0.068537776	0.068784971	0.165071583	0.1590628	0.082362013	0.079215164	0.05448927	0.00070147	0.687227076	0.869357444	Bacteria.Firmicutes.Clostridia.Clostridiales.Peptostreptococcaceae	PDCD11
228457	ENSG00000148843	rs7831	0.040513871	0.002173864	0.239648984	0.442704198	-0.493802894	0.644847445	-0.120963735	0.068555736	0.236317179	0.202109101	0.101943596	0.088770352	0.105683556	0.006482515	0.988161388	0.950695192	Bacteria.Firmicutes.Bacilli.Lactobacillales.Carnobacteriaceae	PDCD11
228458	ENSG00000148843	rs7831	0.022920737	0.000359605	0.113194374	0.579292386	-0.354497685	0.567166826	-0.09900719	0.03517834	0.152199047	0.150735697	0.06167378	0.063136933	0.03198123	0.000390835	0.620883114	0.8806471	Bacteria.Fusobacteria.Fusobacteriia.Fusobacteriales.Fusobacteriaceae.Fusobacterium	PDCD11
228459	ENSG00000148843	rs7831	0.076628705	0.002033944	0.824361414	0.378920002	-0.264920408	0.489740179	-0.013580144	0.053090868	0.1472793	0.15243541	0.060945875	0.059932796	0.059258928	0.001539728	0.94253553	0.990835033	Bacteria.Bacteroidetes.Bacteroidia.Bacteroidales.Porphyromonadaceae.Parabacteroides	PDCD11
228460	ENSG00000148843	rs7831	0.023061714	0.000359596	0.113816345	0.577641039	-0.354135463	0.567311057	-0.098844147	0.035338488	0.152206526	0.150773745	0.061680454	0.063148631	0.032156189	0.00037999	0.634457748	0.87724048	Bacteria.Fusobacteria.Fusobacteriia.Fusobacteriales	PDCD11
228461	ENSG00000148843	rs7831	0.430020377	0.872256375	0.206144112	0.495599845	0.479841413	0.104836513	-0.194562603	0.110006698	0.604307055	0.649467489	0.152382042	0.160540324	0.724176805	0.751654779	0.861798818	0.99665811	Bacteria.Proteobacteria	PDCD11
228462	ENSG00000148843	rs7831	0.102813171	0.178996573	0.27333821	0.658080466	-0.726837353	0.747945886	0.100735113	-0.051004623	0.439359817	0.550652475	0.091194953	0.114726367	0.652763727	0.444006773	0.956359196	0.939156644	Bacteria.Firmicutes.Clostridia.Clostridiales.Ruminococcaceae	PDCD11
228463	ENSG00000148843	rs7831	0.087455942	0.0014579	0.699559072	0.114734558	-0.252021795	0.493094836	-0.020214731	0.092615409	0.145279768	0.148412794	0.052153551	0.05794317	0.069118547	0.001463861	0.990228423	0.891510278	Bacteria.Proteobacteria.Betaproteobacteria.Burkholderiales.Alcaligenaceae.Parasutterella	PDCD11
228464	ENSG00000148843	rs7831	0.094911836	0.072333629	0.389736556	0.688561273	-0.458027525	0.621642319	-0.108011837	0.056924455	0.270325386	0.340389977	0.124753873	0.141400581	0.251534606	0.100188673	0.923478391	0.989021773	Bacteria.Firmicutes.Clostridia.Clostridiales.Ruminococcaceae.Anaerotruncus	PDCD11
228465	ENSG00000148843	rs7831	0.106326524	0.106765365	0.516592315	0.909501722	-0.388919316	0.460316115	-0.06403712	-0.012134377	0.237536311	0.281502272	0.098199267	0.10634485	0.306290438	0.12164033	0.996483139	0.894831116	Bacteria.Bacteroidetes.Bacteroidia.Bacteroidales.Porphyromonadaceae.Butyricimonas	PDCD11
228466	ENSG00000148843	rs7831	0.305658198	0.027409036	0.200847461	0.540794342	-0.173037065	0.467906353	0.105056505	-0.055784024	0.167608385	0.20743199	0.081310255	0.090733807	0.265532611	0.020080915	0.719589045	0.984611135	Bacteria.Bacteroidetes.Bacteroidia.Bacteroidales.Porphyromonadaceae.Odoribacter	PDCD11
228467	ENSG00000148843	rs7831	0.125647937	0.349164436	0.841208272	0.219141149	-0.243746375	0.240991854	0.010489975	-0.105978723	0.157139085	0.255582384	0.052152793	0.085424545	0.141921889	0.14164269	0.998735039	0.999709092	Bacteria.Bacteroidetes.Bacteroidia.Bacteroidales.Prevotellaceae.Prevotella.9	PDCD11
228468	ENSG00000148843	rs7831	0.251696013	0.010433374	0.474634915	0.703345976	-0.202789841	0.484303267	-0.048735312	0.026558159	0.175366697	0.183693096	0.067775291	0.069439596	0.225434682	0.011291751	0.998302481	0.99762474	Bacteria.Proteobacteria.Gammaproteobacteria.Enterobacteriales.Enterobacteriaceae.Escherichia.Shigella	PDCD11
228469	ENSG00000148843	rs7831	0.098233905	0.001319763	0.686161139	0.921231985	-0.255377805	0.517158167	0.024390158	0.006102522	0.152264434	0.154153181	0.060095577	0.061479602	0.078736835	0.001304103	0.732195911	0.999675186	Bacteria.Firmicutes.Negativicutes.Selenomonadales.Acidaminococcaceae	PDCD11
228470	ENSG00000148843	rs7831	0.110212878	0.009311261	0.827269377	0.897270437	-0.28981175	0.506767458	0.018022525	0.01270938	0.179004793	0.189161141	0.082267271	0.098059833	0.116324671	0.008383576	0.997851323	0.983524273	Bacteria.Firmicutes.Clostridia.Clostridiales.Lachnospiraceae.Fusicatenibacter	PDCD11
228471	ENSG00000148843	rs7831	0.009412823	0.000141137	0.053905355	0.070179111	-0.470282791	0.674974995	0.150337448	-0.132959762	0.175807483	0.167006516	0.076599536	0.072237981	0.021489571	0.000267275	0.997466038	0.994193156	Bacteria.Bacteroidetes.Bacteroidia.Bacteroidales.Rikenellaceae	PDCD11
228472	ENSG00000148843	rs7831	0.213037346	0.001208268	0.871514612	0.132231007	-0.288651341	0.686474405	-0.017031092	0.147888631	0.229560707	0.202895433	0.104893947	0.097025663	0.281679042	0.004172061	0.999274386	0.998480911	Bacteria.Firmicutes.Clostridia.Clostridiales.Ruminococcaceae.Ruminococcaceae.UCG.013	PDCD11
228473	ENSG00000148843	rs7831	0.034198353	0.000559253	0.11223542	0.123855458	-0.322631625	0.542125035	-0.140968137	0.117107983	0.14918527	0.149467414	0.087573911	0.075132938	0.041143966	0.000570559	0.478230991	0.939271375	Bacteria.Actinobacteria.Actinobacteria.Bifidobacteriales.Bifidobacteriaceae	PDCD11
228474	ENSG00000148843	rs7831	0.182250401	0.011162828	0.186797286	0.149783492	-0.208806113	0.429379034	0.107907391	-0.120740811	0.154894733	0.164449655	0.080891664	0.082854095	0.152949514	0.007064139	0.894641607	0.869982542	Bacteria.Firmicutes.Clostridia.Clostridiales.Lachnospiraceae..Eubacterium..eligens.group	PDCD11
228475	ENSG00000148843	rs7831	0.010589302	0.006136716	0.063281835	0.772846188	-0.540894868	0.578531318	0.142446877	-0.020974865	0.205592944	0.204324399	0.075407218	0.072366687	0.047855969	0.009167439	0.951394017	0.931534808	Bacteria.Proteobacteria.Betaproteobacteria	PDCD11
228476	ENSG00000148843	rs7831	0.126745157	0.035027729	0.772347391	0.715065748	-0.251900884	0.465170251	-0.022773561	0.039533465	0.162875496	0.216117877	0.078395343	0.107828506	0.15567894	0.029340898	0.808741674	0.982679299	Bacteria.Firmicutes.Bacilli	PDCD11
228477	ENSG00000148843	rs7831	0.554947382	0.082607114	0.3166165	0.652631033	-0.12542533	0.447904755	0.098939053	-0.047901296	0.211370308	0.254123926	0.09804775	0.105937081	0.445686181	0.066936374	0.998768023	0.996158508	Bacteria.Firmicutes.Clostridia.Clostridiales.Ruminococcaceae.Ruminococcaceae.NK4A214.group	PDCD11
228478	ENSG00000148843	rs7831	0.118538594	0.002856573	0.908354991	0.83321642	-0.284138469	0.52987689	0.010827089	-0.018010211	0.179660937	0.171008208	0.09369528	0.085189678	0.096385217	0.00258051	0.925799373	0.921755866	Bacteria.Firmicutes.Clostridia.Clostridiales.Lachnospiraceaencultured	PDCD11
228479	ENSG00000148843	rs7831	0.26969177	0.004250059	0.279518973	0.706382989	-0.184521762	0.473358331	0.073946654	-0.027479295	0.165768879	0.159831679	0.067818495	0.072628813	0.166928284	0.004033187	0.999550314	0.996901429	Bacteria.Proteobacteria.Gammaproteobacteria.Pseudomonadales	PDCD11
228480	ENSG00000148843	rs7831	0.063818598	0.008651776	0.640118339	0.691761875	-0.318080976	0.476420929	0.030439779	0.0294085	0.168733525	0.176043564	0.064807005	0.073852049	0.088345706	0.009205244	0.999507593	0.935584968	Bacteria.Firmicutes.Clostridia.Clostridiales.Lachnospiraceae.Lachnoclostridium	PDCD11
228481	ENSG00000148843	rs7831	0.031947629	0.037023089	0.202213599	0.699756327	-0.465888416	0.568953039	-0.10549189	0.037562618	0.212586093	0.267288053	0.081898137	0.096977711	0.11899161	0.055928817	0.65435903	0.896476225	Bacteria.Firmicutes.Erysipelotrichia.Erysipelotrichales.Erysipelotrichaceae.Faecalitalea	PDCD11
228482	ENSG00000148843	rs7831	0.070257982	0.000998984	0.256876948	0.709312891	-0.269130548	0.515043639	-0.075900987	0.024632913	0.14626269	0.149528113	0.066364075	0.06579444	0.054657323	0.000851364	0.772304284	0.974957414	Bacteria.Proteobacteria.Gammaproteobacteria.Pasteurellales.Pasteurellaceae.Haemophilus	PDCD11
228483	ENSG00000148843	rs7831	0.108891126	0.007026238	0.825168778	0.792906404	-0.297780186	0.5498393	0.015572399	-0.020066385	0.183229382	0.197604223	0.070215045	0.076123236	0.132729196	0.007586653	0.99786128	0.999462671	Bacteria.Firmicutes.Clostridia.Clostridiales.Lachnospiraceae.Anaerostipes	PDCD11
228484	ENSG00000148843	rs7831	0.063451379	0.005773071	0.611097375	0.850060764	-0.30579654	0.478531205	-0.063860736	-0.019892346	0.161986377	0.167709473	0.124986534	0.10481564	0.081796297	0.005565885	0.824271208	0.865246217	Bacteria.Firmicutes.Clostridia.Clostridiales.Ruminococcaceae.Butyricicoccus	PDCD11
228485	ENSG00000148843	rs7831	0.038748446	0.024784629	0.253724645	0.736573172	-0.430179388	0.550009134	-0.100373682	0.032054042	0.203979221	0.239421697	0.087175863	0.09488579	0.129779135	0.035181891	0.997152221	0.990360691	Bacteria.Firmicutes.Clostridia.Clostridiales.Family.XI	PDCD11
228486	ENSG00000148843	rs7831	0.381203388	0.043163146	0.402992978	0.099208698	-0.172459123	0.36359884	-0.059595635	0.100119564	0.19562507	0.176345645	0.070803521	0.05987099	0.306322641	0.042995914	0.877906892	0.732554995	Bacteria.Firmicutes.Negativicutes.Selenomonadales.Veillonellaceae	PDCD11
228487	ENSG00000148843	rs7831	0.149669919	0.017740322	0.807881319	0.883116412	-0.308250611	0.539803003	0.024244499	-0.014642999	0.211466119	0.221966484	0.099306549	0.099214122	0.197272509	0.0229934	0.998793879	0.998376616	Bacteria.Firmicutes.Clostridia.Clostridiales.Lachnospiraceae.Blautia	PDCD11
228488	ENSG00000148843	rs7831	0.409048759	0.027148804	0.14484329	0.117599939	-0.141264788	0.386031844	0.122510779	-0.117268355	0.170022503	0.170835726	0.083032141	0.073956252	0.273069986	0.019791054	0.885125128	0.790565293	Bacteria.Firmicutes.Clostridia.Clostridiales.Ruminococcaceae.Ruminococcaceae.UCG.005	PDCD11
228489	ENSG00000148843	rs7831	0.189829147	0.010841995	0.126231	0.043306061	-0.198512638	0.409131659	-0.126554775	0.150955039	0.149851329	0.156036934	0.081715685	0.073264921	0.128993351	0.005542208	0.760739436	0.933423512	Bacteria.Firmicutes.Clostridia.Clostridiales.Lachnospiraceae..Eubacterium..hallii.group	PDCD11
228490	ENSG00000148843	rs7831	0.03954475	0.000979878	0.315124236	0.52367987	-0.350419547	0.573936019	-0.075677778	0.064050285	0.166857566	0.166328114	0.074763353	0.099907368	0.060400943	0.001570715	0.998173674	0.994266973	Bacteria.Firmicutes.Bacilli.Bacillales	PDCD11
228491	ENSG00000148843	rs7831	0.088721416	0.010355615	0.504030284	0.841016112	-0.381538441	0.556267094	-0.050233527	0.014163461	0.220837801	0.210763846	0.074770025	0.070329903	0.149055502	0.016933389	0.999614985	0.99936283	Bacteria.Firmicutes.Clostridia.Clostridiales.Lachnospiraceae.Tyzzerella.4	PDCD11
228492	ENSG00000148843	rs7831	0.152956065	0.258456512	0.380442911	0.819928938	-0.626855992	0.627933026	0.068181119	-0.021944805	0.433560385	0.550876785	0.07721558	0.096019464	0.848360306	0.530052902	0.998947111	0.995399427	Bacteria.Bacteroidetes	PDCD11
228493	ENSG00000148843	rs7831	0.027753461	0.000285832	0.167731342	0.10463165	-0.369676767	0.619913493	-0.086416684	0.093437956	0.164262615	0.161767536	0.061953138	0.056785644	0.053791683	0.000837569	0.805349135	0.648778948	Bacteria.Firmicutes.Clostridia.Clostridiales.Lachnospiraceae.Tyzzerella	PDCD11
228494	ENSG00000148843	rs7831	0.11113214	0.012147164	0.638817422	0.949766138	-0.334756543	0.53571894	-0.036370836	0.004840528	0.207309455	0.20772933	0.077133675	0.076541585	0.12944658	0.011928651	0.99830237	0.997282036	Bacteria.Firmicutes.Clostridia.Clostridiales.Clostridiaceae.1.Clostridium.sensu.stricto.1	PDCD11
228495	ENSG00000148843	rs7831	0.433094716	0.026139213	0.312061406	0.519652892	-0.150137594	0.432612774	0.087478353	-0.054873516	0.190353938	0.190130758	0.08587186	0.084766803	0.307404982	0.022387037	0.80930989	0.992723892	Bacteria.Firmicutes.Clostridia.Clostridiales.Ruminococcaceae..Eubacterium..coprostanoligenes.group	PDCD11
228496	ENSG00000148843	rs7831	0.098893432	0.002535338	0.886760305	0.82209916	-0.264619713	0.504224356	0.008823747	-0.013868168	0.158090482	0.160634702	0.061723424	0.061433525	0.091547949	0.002438068	0.875177798	0.990429916	Bacteria.Firmicutes.Negativicutes.Selenomonadales.Acidaminococcaceae.Phascolarctobacterium	PDCD11
228497	ENSG00000148843	rs7831	0.083901436	0.001448762	0.549091404	0.651186775	-0.261456528	0.505764302	0.041473994	-0.031363666	0.148978792	0.152132178	0.068868556	0.069055026	0.063617852	0.001108723	0.998880039	0.97913007	Bacteria.Proteobacteria.Deltaproteobacteria.Desulfovibrionales.Desulfovibrionaceae.Bilophila	PDCD11
228498	ENSG00000148843	rs7831	0.127924435	0.011351698	0.943552912	0.89792342	-0.279967714	0.534431655	-0.005504418	0.011122969	0.181595097	0.205183116	0.077445093	0.086371918	0.172525432	0.01405136	0.998781983	0.999911927	Bacteria.Firmicutes.Clostridia.Clostridiales.Ruminococcaceae.Ruminococcus.1	PDCD11
228499	ENSG00000148843	rs7831	0.072965244	0.000596851	0.799531031	0.068441303	-0.26023778	0.527268287	-0.02038195	0.135799567	0.142820147	0.146186151	0.079935328	0.073310187	0.064806667	0.00052355	0.998239218	0.849141214	Bacteria.Firmicutes.Clostridia.Clostridiales.Ruminococcaceae.Flavonifractor	PDCD11
228500	ENSG00000148843	rs7831	0.086064307	0.005139765	0.453227187	0.525728675	-0.258819515	0.488297109	-0.058245123	0.061792983	0.148526383	0.168686272	0.077196016	0.096865358	0.083035273	0.003901487	0.647832507	0.921307549	Bacteria.Firmicutes.Bacilli.Lactobacillales.Streptococcaceae.Streptococcus	PDCD11
228501	ENSG00000148843	rs7831	0.179224891	0.016922266	0.840290459	0.671817162	-0.247628212	0.465834875	0.023762339	-0.044616555	0.182405856	0.190094626	0.11745042	0.104843406	0.191967815	0.019089806	0.956489593	0.989731238	Bacteria.Actinobacteria.Coriobacteriia.Coriobacteriales.Coriobacteriaceae	PDCD11
228502	ENSG00000148843	rs7831	0.274994671	0.041828934	0.053327392	0.153625001	-0.169821471	0.395616123	-0.172019168	0.141354704	0.15427496	0.190600946	0.087429139	0.097928688	0.200387981	0.023828655	0.451880095	0.862009394	Bacteria.Actinobacteria.Actinobacteria	PDCD11
228503	ENSG00000148843	rs7831	0.068702196	0.00096646	0.552000154	0.346124298	-0.317594558	0.556253854	-0.04616588	0.072430428	0.171616435	0.160998564	0.077222596	0.076329525	0.071505694	0.001200901	0.826703995	0.968614954	Bacteria.Firmicutes.Clostridia.Clostridiales.Peptostreptococcaceae.Intestinibacter	PDCD11
228504	ENSG00000148843	rs7831	0.067749972	0.001715154	0.950682489	0.856268507	-0.277975377	0.533236622	0.004502391	0.013730689	0.149676999	0.163109342	0.072519354	0.07551126	0.06219858	0.001497817	0.999334555	0.998021998	Bacteria.Firmicutes.Erysipelotrichia.Erysipelotrichales.Erysipelotrichaceae.Erysipelotrichaceae.UCG.003	PDCD11
228505	ENSG00000148843	rs7831	0.13544767	0.000909703	0.460813987	0.482441783	-0.223488556	0.513332363	0.04919609	0.044204191	0.147863795	0.147751665	0.066315997	0.062579009	0.113157887	0.000954718	0.74696087	0.906418779	Bacteria.Firmicutes.Clostridia.Clostridiales.Lachnospiraceae.Lachnospira	PDCD11
228506	ENSG00000148843	rs7831	0.075816513	0.001167586	0.062593251	0.078908472	-0.260012692	0.503258013	-0.136844376	0.108651286	0.144142207	0.14825979	0.072247176	0.060879888	0.06409905	0.001157339	0.367842569	0.784908042	Bacteria.Firmicutes.Negativicutes.Selenomonadales.Veillonellaceae.Veillonella	PDCD11
228507	ENSG00000148843	rs7831	0.091451123	0.003536967	0.710304554	0.493035893	-0.256001142	0.481118621	0.024907627	-0.044915694	0.149466942	0.15902761	0.066767014	0.065159055	0.066872744	0.002198696	0.996546716	0.994860843	Bacteria.Firmicutes.Clostridia.Clostridiales.Ruminococcaceae.Ruminococcaceae.UCG.002	PDCD11
228508	ENSG00000148843	rs7831	0.116279994	0.430467307	0.461769259	0.50571874	-0.399907585	0.269287703	-0.067801799	-0.077038405	0.251280049	0.339468445	0.09159222	0.115124655	0.346898066	0.326443739	0.998986731	0.998377846	Bacteria.Firmicutes.Clostridia.Clostridiales.Family.XI.Anaerococcus	PDCD11
228509	ENSG00000148843	rs7831	0.076012552	0.003962179	0.044600155	0.309031969	-0.261720362	0.521997107	0.164873556	-0.088742655	0.145188301	0.174811472	0.080527243	0.086564958	0.069523746	0.002345214	0.662440714	0.982322495	Bacteria.Firmicutes.Clostridia.Clostridiales.Ruminococcaceaencultured	PDCD11
228510	ENSG00000148843	rs7831	0.062986936	0.000719275	0.768008704	0.336034132	-0.278336199	0.589345267	-0.015364138	0.073168857	0.147174045	0.166082973	0.051871127	0.075501987	0.053574363	0.000888001	0.99994518	0.999865593	Bacteria.Bacteroidetes.Bacteroidia.Bacteroidales.Prevotellaceae	PDCD11
228511	ENSG00000148843	rs7831	0.149119143	0.004160116	0.049892179	0.360124381	-0.215231519	0.501351097	0.106807546	-0.053054925	0.147450243	0.168857651	0.053469735	0.057571955	0.099632747	0.003616891	0.998409995	0.996467843	Bacteria.Verrucomicrobia	PDCD11
228512	ENSG00000148843	rs7831	0.199435893	0.017302625	0.706127978	0.497313451	-0.37007575	0.673570456	-0.04837228	0.079144873	0.285517882	0.275852028	0.127733286	0.115963745	0.356609681	0.038863408	0.998922721	0.998920199	Bacteria.Firmicutes.Clostridia.Clostridiales.Lachnospiraceae..Eubacterium..ventriosum.group	PDCD11
228513	ENSG00000148843	rs7831	0.022015124	0.00506191	0.13701432	0.224153453	-0.552890506	0.794409839	-0.123921996	0.116787364	0.235721207	0.273923763	0.082322995	0.095175386	0.102160969	0.015167046	0.996423631	0.938343963	Bacteria.Bacteroidetes.Bacteroidia.Bacteroidales.Prevotellaceae.Prevotella.7	PDCD11
228514	ENSG00000148843	rs7831	0.239584556	0.023732987	0.238405145	0.089474181	-0.188382495	0.385122979	0.099120717	-0.131948884	0.158739546	0.166361018	0.083311885	0.076557213	0.155320386	0.009564842	0.999989953	0.951984197	Bacteria.Firmicutes.Clostridia.Clostridiales.Christensenellaceae	PDCD11
228515	ENSG00000148843	rs7831	0.085933984	0.005797725	0.45643999	0.520128677	-0.259062655	0.486459417	-0.057798621	0.063285015	0.148602777	0.17057918	0.077154225	0.097872456	0.080877389	0.003994653	0.661045171	0.955303348	Bacteria.Firmicutes.Bacilli.Lactobacillales.Streptococcaceae	PDCD11
228516	ENSG00000148843	rs7831	0.149482665	0.003832313	0.047161046	0.378679475	-0.214792464	0.506392456	0.10802168	-0.051031389	0.147283109	0.168930779	0.053405212	0.057578678	0.101465553	0.003367503	0.99894297	0.998882343	Bacteria.Verrucomicrobia.Verrucomicrobiae.Verrucomicrobiales.Verrucomicrobiaceae.Akkermansia	PDCD11
228517	ENSG00000148843	rs7831	0.082079791	0.105528743	0.45469906	0.637592399	-0.398166749	0.405690825	0.071181872	0.04765624	0.225507186	0.247202786	0.094651369	0.100698735	0.228856999	0.12016174	0.995261573	0.982567127	Bacteria.Firmicutes.Clostridia.Clostridiales.Lachnospiraceae.Lachnospiraceae.UCG.008	PDCD11
228518	ENSG00000148843	rs7831	0.076787484	0.001077795	0.246257012	0.666031444	-0.263114703	0.511280405	-0.080550908	0.028967676	0.146356138	0.149490418	0.068854052	0.066815588	0.059096508	0.00088116	0.757572983	0.919231594	Bacteria.Proteobacteria.Gammaproteobacteria.Pasteurellales.Pasteurellaceae	PDCD11
228519	ENSG00000148843	rs7831	0.139679042	0.203482825	0.5501202	0.34283481	-0.304278838	0.304458389	0.04932321	0.080797359	0.203530114	0.237038331	0.082114309	0.084564371	0.163942589	0.090743453	0.99514452	0.969189617	Bacteria.Firmicutes.Clostridia.Clostridiales.Ruminococcaceae.Subdoligranulum	PDCD11
228520	ENSG00000148843	rs7831	0.04511721	0.018569796	0.409521681	0.511495311	-0.347713358	0.429470118	-0.066771357	-0.052101335	0.170253043	0.177923375	0.080445813	0.078931048	0.090364469	0.016242253	0.910606884	0.956466638	Bacteria.Firmicutes.Clostridia.Clostridiales.Ruminococcaceae.Ruminococcaceae.UCG.003	PDCD11
228521	ENSG00000148843	rs7831	0.027515956	0.002582692	0.13994218	0.237562692	-0.620706871	0.759856968	-0.146297999	0.105534969	0.275368743	0.2425563	0.09792389	0.088542343	0.145638515	0.013787469	0.999437234	0.98110946	Bacteria.Proteobacteria.Betaproteobacteria.Neisseriales.Neisseriaceae	PDCD11
228522	ENSG00000148843	rs7831	0.152915836	0.25833954	0.380365862	0.81968936	-0.626918874	0.628101091	0.068192867	-0.021975285	0.433560737	0.55088755	0.077216321	0.096022789	0.846793419	0.529707277	0.998912436	0.995383189	Bacteria.Bacteroidetes.Bacteroidia.Bacteroidales	PDCD11
228523	ENSG00000148843	rs7831	0.575379419	0.08005937	0.122972769	0.131847209	-0.102507577	0.34033453	0.119174861	-0.120136004	0.182091475	0.19144619	0.076276045	0.078738354	0.450500142	0.071564647	0.746375897	0.827126839	Bacteria.Firmicutes.Clostridia.Clostridiales.Lachnospiraceae..Eubacterium..xylanophilum.group	PDCD11
228524	ENSG00000148843	rs7831	0.269056064	0.54627885	0.580726289	0.037247637	-0.202224382	0.135119344	0.040763996	-0.183861023	0.18142912	0.22279402	0.073439974	0.086481796	0.293544683	0.274052664	0.866913162	0.71652672	Bacteria.Firmicutes.Clostridia.Clostridiales.Ruminococcaceae.Ruminococcaceae.UCG.014	PDCD11
228525	ENSG00000148843	rs7831	0.108441554	0.176093192	0.311681077	0.728739968	-0.634340203	0.665718734	0.073763175	-0.030571961	0.389814783	0.486797963	0.072351219	0.087780369	0.686778645	0.430698142	0.99911693	0.986541527	Bacteria.Bacteroidetes.Bacteroidia.Bacteroidales.Bacteroidaceae.Bacteroides	PDCD11
228526	ENSG00000148843	rs7831	0.110084312	0.008991175	0.480904574	0.706126414	-0.246379666	0.501968778	-0.05830452	0.038451793	0.152122528	0.186465522	0.082250498	0.101536386	0.116692086	0.007047858	0.601525308	0.910444892	Bacteria.Firmicutes.Bacilli.Lactobacillales	PDCD11
228527	ENSG00000148843	rs7831	0.034224909	0.000368223	0.174042495	0.061184946	-0.317331782	0.562501056	0.099852534	-0.136514719	0.146757077	0.149782487	0.072664719	0.071674437	0.035810832	0.000468392	0.938886721	0.870892208	Bacteria.Firmicutes.Clostridia.Clostridiales.Lachnospiraceae.Coprococcus.1	PDCD11
228528	ENSG00000148843	rs7831	0.035585238	0.002678447	0.16044103	0.115656398	-0.619333678	0.93115923	0.092864834	-0.113635964	0.288648696	0.298410962	0.065417902	0.071278292	0.311991438	0.030872467	0.999785669	0.999420701	Bacteria.Firmicutes.Clostridia.Clostridiales.Ruminococcaceae.Faecalibacterium	PDCD11
228529	ENSG00000148843	rs7831	0.015777974	0.001065252	0.113945258	0.748619162	-0.436286064	0.576448403	-0.120999286	0.022590331	0.17606333	0.168359757	0.075533091	0.070199315	0.033184514	0.001663092	0.998970432	0.998994847	Bacteria.Firmicutes.Erysipelotrichia.Erysipelotrichales.Erysipelotrichaceae.Erysipelatoclostridium	PDCD11
228530	ENSG00000148843	rs7831	0.040343998	0.006371513	0.28909374	0.857839673	-0.43735636	0.569280348	-0.079968425	0.01497202	0.209120583	0.202021308	0.074827077	0.083258093	0.112202097	0.012075247	0.999814869	0.944704798	Bacteria.Actinobacteria.Actinobacteria.Corynebacteriales.Corynebacteriaceae	PDCD11
228531	ENSG00000148843	rs7831	0.435642208	0.352272113	0.617634578	0.635436339	-0.74161705	1.037696022	0.078938964	-0.086998208	0.94552068	1.107691921	0.157381738	0.182655652	0.999415694	0.793572097	0.990344402	0.961492695	Bacteria.Firmicutes	PDCD11
228532	ENSG00000148843	rs7831	0.653628791	0.012779044	0.152352596	0.922549529	-0.087937985	0.531923961	0.140329142	-0.009060716	0.195081528	0.207818816	0.096912768	0.092839791	0.461766957	0.021962661	0.998330087	0.999834196	Bacteria.Actinobacteria.Coriobacteriia.Coriobacteriales.Coriobacteriaceae.Collinsella	PDCD11
228533	ENSG00000148843	rs7831	0.011534219	0.001069792	0.073876717	0.378223526	-0.585195244	0.704763211	-0.157820515	0.073241455	0.225195311	0.205917881	0.086894532	0.082558827	0.035700958	0.002290108	0.897835197	0.997412515	Bacteria.Proteobacteria.Gammaproteobacteria.Enterobacteriales.Enterobacteriaceae.Citrobacter	PDCD11
228534	ENSG00000148843	rs7831	0.064929211	0.002961378	0.669236183	0.990357193	-0.294289261	0.509639142	0.026661615	0.000791017	0.15678107	0.165130541	0.06213146	0.065202817	0.070647139	0.003693943	0.902891643	0.998488883	Bacteria.Bacteroidetes.Bacteroidia.Bacteroidales.Porphyromonadaceae	PDCD11
228535	ENSG00000148843	rs7831	0.021908219	0.003031583	0.149123947	0.538543976	-0.495674495	0.616347293	-0.120363513	0.047601016	0.211150191	0.20022403	0.082459309	0.076994226	0.072702082	0.005901319	0.970727297	0.997803387	Bacteria.Actinobacteria.Actinobacteria.Micrococcales	PDCD11
228536	ENSG00000148843	rs7831	0.141633671	0.033949224	0.959004009	0.676045904	-0.28584569	0.63023992	-0.004074935	0.044016151	0.19215957	0.291004441	0.078973027	0.104867778	0.262492993	0.047792585	0.999469974	0.993813828	Bacteria.Bacteroidetes.Bacteroidia.Bacteroidales.Porphyromonadaceae.Barnesiella	PDCD11
228537	ENSG00000148843	rs7831	0.682676276	0.050722688	0.305921694	0.42876026	-0.093625198	0.397958655	0.095085814	-0.067689668	0.228005554	0.199967173	0.092153286	0.085014033	0.471393598	0.066207202	0.953700178	0.919319034	Bacteria.Firmicutes.Clostridia.Clostridiales.Ruminococcaceae.Ruminiclostridium.6	PDCD11
228538	ENSG00000148843	rs7831	0.053878884	0.000887832	0.36298609	0.533735073	-0.292484864	0.527360008	0.064095454	-0.043689255	0.149009198	0.151452234	0.069970906	0.069835827	0.054113301	0.000847269	0.895322073	0.945122843	Bacteria.Proteobacteria.Deltaproteobacteria	PDCD11
228539	ENSG00000148843	rs7831	0.481816161	0.105575779	0.469160214	0.698530821	-0.159225718	0.441317089	0.081717972	-0.046203397	0.225089833	0.268948242	0.112242772	0.118775821	0.374874171	0.070373537	0.972923782	0.994553009	Bacteria.Firmicutes.Clostridia.Clostridiales.Ruminococcaceae.Ruminiclostridium.9	PDCD11
228540	ENSG00000148843	rs7831	0.185240153	0.313884651	0.834034864	0.296437805	-0.249422746	0.269247038	0.015133582	-0.099958639	0.186307989	0.265307957	0.071941381	0.094978406	0.303421082	0.223038159	0.984987993	0.971423926	Bacteria.Proteobacteria.Deltaproteobacteria.Desulfovibrionales.Desulfovibrionaceae.Desulfovibrio	PDCD11
228541	ENSG00000148843	rs7831	0.410713276	0.110211009	0.443879525	0.191801802	-0.16344685	0.330403037	0.093399336	-0.15163196	0.197424466	0.204075269	0.121252997	0.114979322	0.308391741	0.065590376	0.83213032	0.987554159	Bacteria.Firmicutes.Clostridia.Clostridiales.Family.XIII	PDCD11
228542	ENSG00000148843	rs7831	0.371536626	0.023023163	0.500481678	0.333097928	-0.182249729	0.421141294	-0.067165969	0.079954467	0.202561129	0.180952522	0.099143721	0.082000745	0.250339834	0.015237453	0.999513786	0.890230873	Bacteria.Firmicutes.Erysipelotrichia.Erysipelotrichales.Erysipelotrichaceae	PDCD11
228543	ENSG00000148843	rs7831	0.363275276	0.023017047	0.523782593	0.333304019	-0.186870653	0.421377201	-0.06409995	0.07995984	0.204124322	0.181045475	0.100009656	0.082041474	0.268479399	0.018507416	0.993501001	0.867406802	Bacteria.Firmicutes.Erysipelotrichia.Erysipelotrichales	PDCD11
228544	ENSG00000148843	rs7831	0.049822293	0.00269107	0.289625282	0.50799246	-0.470026352	0.629575721	-0.105506717	0.058006225	0.23522943	0.201864728	0.098833261	0.087150029	0.11460786	0.007986021	0.963485106	0.971945944	Bacteria.Firmicutes.Bacilli.Lactobacillales.Carnobacteriaceae.Granulicatella	PDCD11
228545	ENSG00000148843	rs7831	0.085839543	0.009770768	0.412525163	0.702445141	-0.444534581	0.598414475	-0.080225836	0.032717105	0.254914117	0.224877693	0.097281435	0.085270736	0.222647425	0.021904854	0.999028109	0.997798285	Bacteria.Actinobacteria.Actinobacteria.Micrococcales.Micrococcaceae	PDCD11
228546	ENSG00000148843	rs7831	0.151858943	0.015542343	0.924653246	0.695171746	-0.260138696	0.467935771	0.012647574	-0.047427917	0.179434803	0.188388781	0.133221993	0.120508871	0.16493315	0.017558917	0.940904933	0.994989321	Bacteria.Actinobacteria.Coriobacteriia.Coriobacteriales	PDCD11
228547	ENSG00000148843	rs7831	0.034196266	0.000559174	0.112233362	0.123844566	-0.322639519	0.542127848	-0.140973824	0.117120067	0.149187125	0.149466366	0.087576932	0.075138474	0.041228223	0.000570376	0.478820499	0.938940281	Bacteria.Actinobacteria.Actinobacteria.Bifidobacteriales.Bifidobacteriaceae.Bifidobacterium	PDCD11
228548	ENSG00000148843	rs7831	0.351544563	0.327531795	0.563054746	0.647060117	-0.693828358	0.94816454	0.07414159	-0.074830485	0.739503826	0.961222369	0.127556385	0.162690842	0.987348183	0.679512004	0.996576058	0.8512834	Bacteria.Firmicutes.Clostridia.Clostridiales	PDCD11
228549	ENSG00000148843	rs7831	0.242624665	0.024598471	0.242231093	0.089119354	-0.187805655	0.383448367	0.097002727	-0.131192581	0.159290141	0.166692638	0.082204857	0.076032199	0.157767441	0.009699714	0.999417824	0.974548555	Bacteria.Firmicutes.Clostridia.Clostridiales.Christensenellaceae.Christensenellaceae.R.7.group	PDCD11
228550	ENSG00000148843	rs7831	0.520065859	0.210605863	0.163745187	0.163024747	-0.11595935	0.292679116	-0.14621664	0.164967486	0.17930805	0.231513872	0.103827326	0.116938901	0.386878256	0.097530898	0.925664213	0.949592213	Bacteria.Actinobacteria	PDCD11
228551	ENSG00000148843	rs7831	0.061282869	0.001006828	0.469417402	0.621194205	-0.282495008	0.521202256	0.049981309	-0.034421659	0.148376177	0.151425946	0.068691149	0.069329187	0.052055385	0.000913759	0.972085394	0.961745829	Bacteria.Proteobacteria.Deltaproteobacteria.Desulfovibrionales.Desulfovibrionaceae	PDCD11
228552	ENSG00000148843	rs7831	0.982867813	0.069713017	0.189788994	0.767370818	-0.005300973	0.477427759	-0.106648753	0.024257504	0.245925607	0.258947401	0.080498601	0.081664816	0.637316389	0.07691476	0.744065194	0.995251343	Bacteria.Proteobacteria.Gammaproteobacteria	PDCD11
228553	ENSG00000148843	rs7831	0.045531839	0.148454799	0.202387192	0.818801881	-0.571524218	0.556559501	0.103491303	-0.023481163	0.28039469	0.380653344	0.080376287	0.102091292	0.266948247	0.246276543	0.747682959	0.912871197	Bacteria.Firmicutes.Clostridia.Clostridiales.Lachnospiraceae..Eubacterium..rectale.group	PDCD11
228554	ENSG00000148843	rs7831	0.250286573	0.007007863	0.657245363	0.835056609	-0.221249594	0.529879155	0.034797402	0.016736404	0.190756265	0.190365761	0.078066958	0.080061069	0.214256238	0.00788796	0.896391265	0.935365119	Bacteria.Firmicutes.Clostridia.Clostridiales.Ruminococcaceae.Ruminococcus.2	PDCD11
228555	ENSG00000148843	rs7831	0.037514055	0.004195027	0.234479714	0.736262521	-0.362204552	0.53797308	0.084052472	-0.021024951	0.170615014	0.181370322	0.070051378	0.062161472	0.061911112	0.004059583	0.843536372	0.92835038	Bacteria.Firmicutes.Clostridia.Clostridiales.Lachnospiraceae.Roseburia	PDCD11
228556	ENSG00000148843	rs7831	0.046901217	0.008162761	0.35050437	0.874029073	-0.392038611	0.533597137	-0.071984712	0.01203501	0.193586156	0.195620065	0.076556944	0.075615918	0.099215654	0.012020843	0.868148641	0.93340069	Bacteria.Firmicutes.Clostridia.Clostridiales.Lachnospiraceae.Lachnospiraceae.UCG.010	PDCD11
228557	ENSG00000148843	rs7831	0.495428142	0.304091939	0.501024338	0.552617163	-0.154562638	0.350337228	0.055346496	-0.06757759	0.225473724	0.338240064	0.081800934	0.113214499	0.41687613	0.268923953	0.664170338	0.838487886	Bacteria.Firmicutes.Erysipelotrichia.Erysipelotrichales.Erysipelotrichaceae.Holdemanella	PDCD11
228558	ENSG00000148843	rs7831	0.007455661	0.001505565	0.035657344	0.619462434	-0.502320636	0.605861006	0.141426156	-0.032356338	0.181939266	0.182931715	0.065940203	0.064846785	0.023396321	0.00278433	0.943988959	0.933192521	Bacteria.Proteobacteria.Betaproteobacteria.Burkholderiales.Alcaligenaceae	PDCD11
228559	ENSG00000148843	rs7831	0.219352759	0.061343741	0.740433529	0.570354643	-0.232589553	0.422129962	0.034644926	-0.06320643	0.187566771	0.221770765	0.104140257	0.110813986	0.244272606	0.045482348	0.999550585	0.96813544	Bacteria.Firmicutes.Clostridia.Clostridiales.Lachnospiraceae.Lachnospiraceae.ND3007.group	PDCD11
228560	ENSG00000148843	rs7831	0.009466511	0.000141997	0.054284657	0.070536314	-0.469852844	0.674655313	0.150220101	-0.132861545	0.175785967	0.167000918	0.076664027	0.072278808	0.021578118	0.000271056	0.997528932	0.993985312	Bacteria.Bacteroidetes.Bacteroidia.Bacteroidales.Rikenellaceae.Alistipes	PDCD11
228561	ENSG00000148843	rs7831	0.068238223	0.001316745	0.614611443	0.27351855	-0.272079379	0.504868916	-0.027812627	0.061256146	0.146768913	0.150456732	0.054976373	0.055475901	0.052174297	0.001099561	0.95477287	0.922056055	Bacteria.Firmicutes.Negativicutes.Selenomonadales.Veillonellaceae.Dialister	PDCD11
228562	ENSG00000148843	rs7831	0.147954522	0.25974667	0.342950896	0.671512056	-0.715270407	0.786382696	0.091626191	-0.055775596	0.488589423	0.691771838	0.095921303	0.130936309	0.72768255	0.525896566	0.876277026	0.846879702	Bacteria.Firmicutes.Clostridia.Clostridiales.Lachnospiraceae	PDCD11
228563	ENSG00000148843	rs7831	0.007297906	0.003692764	0.04046942	0.741662915	-0.537093126	0.585673318	0.147152599	-0.022876965	0.193985717	0.19454452	0.070406083	0.069106319	0.029813258	0.006591836	0.884056387	0.936820247	Bacteria.Proteobacteria.Betaproteobacteria.Burkholderiales	PDCD11
228564	ENSG00000148843	rs7831	0.073365105	0.000727942	0.647336286	0.109270409	-0.266445125	0.523182218	0.039178468	-0.12561229	0.146435593	0.147594129	0.085250571	0.077375906	0.061572776	0.000759365	0.997048205	0.999513539	Bacteria.Firmicutes.Clostridia.Clostridiales.Lachnospiraceae.Dorea	PDCD11
228565	ENSG00000148843	rs7831	0.080954445	0.007893155	0.50536552	0.814132841	-0.358787007	0.559878843	-0.050690688	0.017812107	0.202437729	0.204330956	0.075688101	0.075462339	0.104048271	0.009158033	0.998115183	0.997475092	Bacteria.Firmicutes.Clostridia.Clostridiales.Clostridiaceae.1	PDCD11
228566	ENSG00000148843	rs7831	0.329947679	0.005339677	0.944009568	0.183823761	-0.291134508	0.900802481	0.007343149	-0.143351441	0.296632611	0.312652665	0.104159415	0.106727743	0.568232294	0.037214892	0.996108676	0.9483457	Bacteria.Firmicutes.Clostridia.Clostridiales.Lachnospiraceae..Ruminococcus..gnavus.group	PDCD11
228567	ENSG00000148843	rs7831	0.433396934	0.008228279	0.243691951	0.825038456	-0.141267517	0.519017646	-0.080273572	0.015480622	0.17922617	0.19048055	0.068241197	0.069748365	0.366118562	0.010704107	0.933185769	0.965530807	Bacteria.Proteobacteria.Gammaproteobacteria.Enterobacteriales.Enterobacteriaceae	PDCD11
228568	ENSG00000148843	rs7831	0.266320199	0.007311366	0.474967435	0.854998918	-0.198503906	0.486744336	0.046907362	-0.014781988	0.177066317	0.175843539	0.065282512	0.080572995	0.190680224	0.008233164	0.999305535	0.994727898	Bacteria.Proteobacteria.Gammaproteobacteria.Pseudomonadales.Pseudomonadaceae.Pseudomonas	PDCD11
228569	ENSG00000148843	rs7831	0.050717686	0.079199289	0.334093325	0.520163385	-0.387990142	0.398186718	-0.072631154	-0.056620413	0.194953829	0.223335137	0.074644648	0.087572726	0.121897504	0.082342557	0.998201428	0.99782309	Bacteria.Firmicutes.Bacilli.Bacillales.Staphylococcaceae.Staphylococcus	PDCD11
228570	ENSG00000149050	rs7938434	0.296317359	0.903607105	0.195402077	0.473860335	0.24291052	-0.036285498	0.173126979	-0.122404283	0.230749975	0.298468349	0.132357468	0.169926135	0.325991703	0.339473099	0.816998542	0.978883571	Bacteria.Firmicutes.Clostridia.Clostridiales.Family.XIII.Family.XIII.AD3011.group	ZNF214
228571	ENSG00000149050	rs7938434	0.852427362	0.67344754	0.626516077	0.684945194	0.029520495	0.089999941	-0.04038797	0.045145744	0.158072603	0.212611515	0.082605766	0.110781758	0.337065203	0.12999826	0.886395318	0.990284918	Bacteria.Firmicutes.Clostridia.Clostridiales.Lachnospiraceae..Eubacterium..hallii.group	ZNF214
228572	ENSG00000149050	rs7938434	0.958683763	0.318890361	0.644364665	0.308097081	0.008099853	0.227453576	0.034837208	0.115553278	0.155758876	0.226474241	0.075123373	0.112498327	0.364506634	0.066981395	0.725993055	0.869357444	Bacteria.Firmicutes.Clostridia.Clostridiales.Peptostreptococcaceae	ZNF214
228573	ENSG00000149050	rs7938434	0.966073296	0.62173154	0.907360782	0.854191184	-0.010685838	0.141445042	-0.011690404	0.02148483	0.250281112	0.285326692	0.100075558	0.116452349	0.553534541	0.300157307	0.885978958	0.92592522	Bacteria.Firmicutes.Clostridia.Clostridiales.Ruminococcaceae.Ruminococcaceae.UCG.014	ZNF214
228574	ENSG00000149050	rs7938434	0.936105934	0.662315359	0.863492163	0.384552228	-0.015214362	0.09974919	-0.018214944	-0.133245577	0.189065679	0.227377128	0.105531222	0.152217896	0.418658824	0.189843048	0.843751644	0.794733404	Bacteria.Firmicutes.Clostridia.Clostridiales.Ruminococcaceae.Butyricicoccus	ZNF214
228575	ENSG00000149050	rs7938434	0.270686498	0.138721641	0.031405299	0.856048311	-0.17840419	0.307285393	-0.156663641	-0.015863351	0.160609294	0.205035716	0.071250936	0.087104778	0.174997655	0.041783833	0.447504926	0.924689794	Bacteria.Firmicutes.Clostridia.Clostridiales.Lachnospiraceae.Lachnospira	ZNF214
228576	ENSG00000149050	rs7938434	0.23869101	0.974963552	0.071330252	0.356295359	0.223219096	-0.007560428	0.185262878	-0.110206046	0.187733203	0.239991469	0.101077121	0.118633885	0.231524623	0.260541554	0.682805337	0.970675791	Bacteria.Bacteroidetes.Bacteroidia.Bacteroidales.Porphyromonadaceae.Odoribacter	ZNF214
228577	ENSG00000149050	rs7938434	0.606831657	0.769918985	0.59221904	0.90455941	0.23168683	0.205026435	-0.043568239	-0.01428828	0.44807111	0.698113077	0.080945103	0.118707584	0.907849349	0.720093623	0.998947111	0.995399427	Bacteria.Bacteroidetes	ZNF214
228578	ENSG00000149050	rs7938434	0.887565233	0.736956907	0.485899267	0.973609619	-0.023076745	0.082635762	0.050330172	-0.00333814	0.16258891	0.244987807	0.071819492	0.100524737	0.363107638	0.180574471	0.997466038	0.996556542	Bacteria.Bacteroidetes.Bacteroidia.Bacteroidales.Rikenellaceae	ZNF214
228579	ENSG00000149050	rs7938434	0.995783527	0.625575567	0.820956986	0.759610172	-0.000847097	0.103897997	-0.013254538	-0.024030954	0.159689719	0.211924119	0.058334143	0.078209566	0.374767242	0.139719512	0.79862128	0.878197235	Bacteria.Proteobacteria.Betaproteobacteria.Burkholderiales.Alcaligenaceae.Sutterella	ZNF214
228580	ENSG00000149050	rs7938434	0.888575079	0.617149617	0.137323413	0.517450282	0.021286572	0.10500711	-0.097847223	0.0590855	0.15134461	0.209065248	0.065053204	0.090792358	0.279798036	0.123633222	0.710893835	0.952687426	Bacteria.Proteobacteria.Gammaproteobacteria.Pasteurellales.Pasteurellaceae.Haemophilus	ZNF214
228581	ENSG00000149050	rs7938434	0.977904935	0.600581291	0.711217555	0.856146768	0.004304192	0.11074143	0.037696824	-0.026951107	0.154822711	0.210494508	0.10138445	0.148089464	0.252634797	0.115425079	0.966141019	0.962141134	Bacteria.Firmicutes.Clostridia.Clostridiales.Ruminococcaceae.Ruminiclostridium.5	ZNF214
228582	ENSG00000149050	rs7938434	0.680398245	0.770047079	0.361173955	0.624742116	0.068054095	0.065248249	-0.087096472	0.063142046	0.164480986	0.222297104	0.094719844	0.128482414	0.303766399	0.163719782	0.633724414	0.955303348	Bacteria.Firmicutes.Bacilli.Lactobacillales.Streptococcaceae	ZNF214
228583	ENSG00000149050	rs7938434	0.774285276	0.294041583	0.597970337	0.46686427	0.054280506	0.328947051	-0.039041669	-0.076163933	0.188504957	0.310997906	0.073679624	0.104073548	0.506036355	0.132946855	0.958166	0.92558861	Bacteria.Proteobacteria.Betaproteobacteria	ZNF214
228584	ENSG00000149050	rs7938434	0.519983913	0.470296169	0.340952588	0.602198555	-0.146414937	0.233663359	-0.093909643	0.069165082	0.226356962	0.321770744	0.097902865	0.132054437	0.355429278	0.224219593	0.988161388	0.950695192	Bacteria.Firmicutes.Bacilli.Lactobacillales.Carnobacteriaceae	ZNF214
228585	ENSG00000149050	rs7938434	0.823562678	0.774371122	0.821280327	0.961592713	0.067488407	0.139751748	-0.016000949	-0.004946317	0.301484519	0.485518799	0.070550942	0.102327352	0.797423538	0.541422135	0.999785669	0.99964301	Bacteria.Firmicutes.Clostridia.Clostridiales.Ruminococcaceae.Faecalibacterium	ZNF214
228586	ENSG00000149050	rs7938434	0.920038885	0.448976026	0.80901992	0.575462733	0.016672954	0.186138835	0.017759086	0.065597762	0.165456249	0.244385685	0.073184507	0.11655143	0.363300755	0.12370543	0.848300404	0.994491973	Bacteria.Firmicutes.Clostridia.Clostridiales.Peptostreptococcaceae.Intestinibacter	ZNF214
228587	ENSG00000149050	rs7938434	0.880880551	0.559529116	0.939703455	0.284550691	0.032059143	-0.20583819	0.006282393	-0.152881737	0.213110156	0.350950265	0.082737854	0.141698858	0.602103181	0.268372738	0.99946547	0.972078348	Bacteria.Firmicutes.Erysipelotrichia.Erysipelotrichales.Erysipelotrichaceae..Clostridium..innocuum.group	ZNF214
228588	ENSG00000149050	rs7938434	0.683365543	0.7376105	0.288268547	0.231726563	0.068633269	0.070435171	-0.087933168	0.128739192	0.167527953	0.209357669	0.082137846	0.106657293	0.356997753	0.210456129	0.608960685	0.880307361	Bacteria.Actinobacteria.Actinobacteria	ZNF214
228589	ENSG00000149050	rs7938434	0.256230372	0.683855932	0.055564726	0.208047855	0.205314839	-0.112197404	0.113502886	-0.118816482	0.179270873	0.274314005	0.05824063	0.09345308	0.209279933	0.233054074	0.998735039	0.999709092	Bacteria.Bacteroidetes.Bacteroidia.Bacteroidales.Prevotellaceae.Prevotella.9	ZNF214
228590	ENSG00000149050	rs7938434	0.808560049	0.997108579	0.715331988	0.224914879	0.04456377	0.00083333	0.033742351	-0.136076676	0.183195526	0.229086673	0.092123192	0.111079524	0.36837694	0.192674722	0.961083651	0.878764997	Bacteria.Firmicutes.Clostridia.Clostridiales.Lachnospiraceae..Eubacterium..eligens.group	ZNF214
228591	ENSG00000149050	rs7938434	0.946802053	0.241232656	0.663362619	0.127819197	-0.010722267	0.267209892	-0.034332663	0.170121212	0.160087456	0.225961929	0.078520809	0.110314501	0.363004503	0.052893149	0.999989953	0.95791809	Bacteria.Firmicutes.Clostridia.Clostridiales.Christensenellaceae	ZNF214
228592	ENSG00000149050	rs7938434	0.811631784	0.39536	0.649176361	0.42051135	-0.050470714	0.214373594	-0.040943694	0.085743469	0.210929483	0.250577733	0.089593609	0.10577837	0.470816467	0.159468081	0.978005773	0.965030213	Bacteria.Firmicutes.Clostridia.Clostridiales.Ruminococcaceae.Ruminococcus.1	ZNF214
228593	ENSG00000149050	rs7938434	0.854425166	0.208859975	0.409429206	0.272572391	0.028305038	0.299494224	0.047430567	0.098721287	0.153668769	0.235988011	0.057132781	0.089227948	0.294711521	0.06311181	0.998409995	0.996467843	Bacteria.Verrucomicrobia	ZNF214
228594	ENSG00000149050	rs7938434	0.953827531	0.698511636	0.607913973	0.572051668	0.008819873	0.080651336	0.032338939	0.047839714	0.151749114	0.207317804	0.062731015	0.084244474	0.298059948	0.138594507	0.94253553	0.990835033	Bacteria.Bacteroidetes.Bacteroidia.Bacteroidales.Porphyromonadaceae.Parabacteroides	ZNF214
228595	ENSG00000149050	rs7938434	0.363356533	0.808732243	0.202647152	0.785588105	0.177216135	0.057362979	0.165568034	-0.042924563	0.193611398	0.23602791	0.128663034	0.157144447	0.283545533	0.287092274	0.881827373	0.989731238	Bacteria.Actinobacteria.Coriobacteriia.Coriobacteriales.Coriobacteriaceae	ZNF214
228596	ENSG00000149050	rs7938434	0.850543203	0.222013202	0.413767877	0.305018176	0.0291551	0.293230613	0.04712977	0.092883544	0.154124386	0.237851991	0.057302325	0.089849578	0.297777405	0.065115553	0.99894297	0.998882343	Bacteria.Verrucomicrobia.Verrucomicrobiae.Verrucomicrobiales.Verrucomicrobiaceae.Akkermansia	ZNF214
228597	ENSG00000149050	rs7938434	0.796483422	0.698975189	0.755788347	0.984000552	0.051558164	0.101537133	-0.029582321	-0.002782525	0.199108382	0.261428775	0.09472054	0.138229075	0.464356526	0.245562572	0.80768932	0.992983965	Bacteria.Firmicutes.Bacilli	ZNF214
228598	ENSG00000149050	rs7938434	0.967363315	0.912681381	0.774429707	0.471035934	-0.007139453	-0.029297123	-0.018563744	-0.075352251	0.173832123	0.266148245	0.064510493	0.103939135	0.42212803	0.284533948	0.998115183	0.993943049	Bacteria.Firmicutes.Clostridia.Clostridiales.Clostridiaceae.1	ZNF214
228599	ENSG00000149050	rs7938434	0.600002885	0.481502337	0.524709273	0.580762919	0.138477967	0.241432636	0.06033583	0.066156602	0.262797132	0.341056644	0.094347991	0.119198585	0.458123457	0.266345002	0.999586829	0.996426659	Bacteria.Firmicutes.Negativicutes.Selenomonadales.Veillonellaceae.Megasphaera	ZNF214
228600	ENSG00000149050	rs7938434	0.176212326	0.218529897	0.068597086	0.503009818	0.309165119	0.522522316	0.215169589	0.119737426	0.226136059	0.420616118	0.116224493	0.177795882	0.33277738	0.192221218	0.79911358	0.981962125	Bacteria.Firmicutes.Clostridia.Clostridiales.Ruminococcaceae.Anaerotruncus	ZNF214
228601	ENSG00000149050	rs7938434	0.952383185	0.554205191	0.966118356	0.762717072	0.011277838	0.158864646	-0.003001051	-0.028981401	0.188146719	0.26722049	0.07038343	0.09559588	0.394576169	0.184165847	0.999507593	0.935584968	Bacteria.Firmicutes.Clostridia.Clostridiales.Lachnospiraceae.Lachnoclostridium	ZNF214
228602	ENSG00000149050	rs7938434	0.764367514	0.725343148	0.406823283	0.675100861	-0.04988845	0.07716142	0.059828384	0.036461594	0.165747282	0.218695325	0.071665057	0.086600871	0.311951678	0.221707871	0.869459173	0.996759562	Bacteria.Bacteroidetes.Bacteroidia.Bacteroidales.Porphyromonadaceae	ZNF214
228603	ENSG00000149050	rs7938434	0.646841679	0.849134444	0.248851546	0.513388773	0.075003991	0.043191494	0.079371185	-0.057926167	0.162959676	0.22616764	0.0682228	0.088151573	0.262448696	0.189086895	0.602950246	0.970498077	Bacteria.Firmicutes.Negativicutes.Selenomonadales.Acidaminococcaceae	ZNF214
228604	ENSG00000149050	rs7938434	0.577860441	0.863752156	0.553142226	0.683205947	0.179402831	-0.09020177	-0.064875829	0.076562464	0.32077192	0.523605881	0.10883238	0.186782765	0.79418128	0.616347087	0.99967607	0.999141757	Bacteria.Firmicutes.Negativicutes.Selenomonadales	ZNF214
228605	ENSG00000149050	rs7938434	0.87316923	0.939884615	0.89411784	0.700411695	0.044577922	-0.031101351	0.013193039	-0.055291148	0.278167685	0.410835312	0.098743177	0.143077117	0.707640646	0.488854632	0.998986731	0.998377846	Bacteria.Firmicutes.Clostridia.Clostridiales.Family.XI.Anaerococcus	ZNF214
228606	ENSG00000149050	rs7938434	0.951982126	0.782951014	0.87568691	0.95031442	-0.013969213	0.090764722	-0.014611687	-0.008126269	0.231097722	0.328143354	0.093039958	0.129917753	0.617800278	0.332306035	0.997152221	0.992972706	Bacteria.Firmicutes.Clostridia.Clostridiales.Family.XI	ZNF214
228607	ENSG00000149050	rs7938434	0.550190346	0.313741732	0.509384736	0.308235438	0.170616141	0.36498394	0.082507396	0.169255352	0.284095411	0.359537204	0.124370429	0.164828156	0.554182601	0.207976722	0.978154064	0.998920199	Bacteria.Firmicutes.Clostridia.Clostridiales.Lachnospiraceae..Eubacterium..ventriosum.group	ZNF214
228608	ENSG00000149050	rs7938434	0.670780907	0.693359648	0.33512481	0.904410913	0.069890414	0.086860677	-0.09154794	0.015393096	0.163684038	0.219328031	0.094288283	0.127686794	0.310638908	0.162949901	0.604994722	0.924594808	Bacteria.Firmicutes.Bacilli.Lactobacillales.Streptococcaceae.Streptococcus	ZNF214
228609	ENSG00000149050	rs7938434	0.599083083	0.898644534	0.337542076	0.549527775	0.091814231	0.034135242	0.087836401	-0.077445463	0.173801368	0.266962925	0.090922545	0.128741019	0.338905705	0.249969187	0.911591624	0.885202378	Bacteria.Firmicutes.Clostridia.Clostridiales.Ruminococcaceae.Ruminococcaceae.UCG.005	ZNF214
228610	ENSG00000149050	rs7938434	0.836264028	0.752777762	0.803673706	0.962458326	0.040287662	0.105608494	0.01898004	-0.005770845	0.194164282	0.333893752	0.076042534	0.122139692	0.520435314	0.304744474	0.999814869	0.950376326	Bacteria.Actinobacteria.Actinobacteria.Corynebacteriales.Corynebacteriaceae	ZNF214
228611	ENSG00000149050	rs7938434	0.912660492	0.778537728	0.928198277	0.859180395	0.018120935	0.076639545	0.007580458	-0.022970728	0.164579195	0.271408129	0.083802078	0.128967711	0.359299176	0.207526446	0.998173674	0.998499801	Bacteria.Firmicutes.Bacilli.Bacillales	ZNF214
228612	ENSG00000149050	rs7938434	0.78481189	0.677579754	0.693372378	0.958724616	0.051978687	0.109051292	-0.022955266	-0.004233709	0.189587069	0.261125028	0.05796586	0.081494191	0.432137251	0.232860071	0.998302481	0.99762474	Bacteria.Proteobacteria.Gammaproteobacteria.Enterobacteriales.Enterobacteriaceae.Escherichia.Shigella	ZNF214
228613	ENSG00000149050	rs7938434	0.826245808	0.68858616	0.667216587	0.887319003	0.036172323	0.093794507	-0.033668942	0.017852337	0.164126829	0.233005615	0.077954104	0.125503218	0.308045075	0.163169776	0.903417728	0.923417145	Bacteria.Firmicutes.Clostridia.Clostridiales.Lachnospiraceaencultured	ZNF214
228614	ENSG00000149050	rs7938434	0.85040327	0.946441926	0.588787783	0.412462778	-0.035974246	-0.017591299	-0.037583907	-0.076293392	0.189992793	0.260875948	0.069183436	0.092500561	0.405617688	0.326331537	0.892106092	0.794853409	Bacteria.Firmicutes.Clostridia.Clostridiales.Lachnospiraceae.Tyzzerella	ZNF214
228615	ENSG00000149050	rs7938434	0.701770011	0.382788242	0.609445064	0.479121819	-0.111764943	0.301851664	-0.06188011	0.099866719	0.290600186	0.343547156	0.120549969	0.140309564	0.617907983	0.25535303	0.996483139	0.869987637	Bacteria.Bacteroidetes.Bacteroidia.Bacteroidales.Porphyromonadaceae.Butyricimonas	ZNF214
228616	ENSG00000149050	rs7938434	0.90709674	0.57192744	0.746638112	0.766923609	-0.02165942	0.157003707	0.024005735	-0.033148794	0.184885774	0.276389825	0.073993446	0.111377417	0.447284796	0.187509251	0.998997514	0.969189617	Bacteria.Firmicutes.Clostridia.Clostridiales.Ruminococcaceae.Subdoligranulum	ZNF214
228617	ENSG00000149050	rs7938434	0.995934984	0.578266023	0.649405018	0.645910228	0.000791438	0.117217334	-0.034523728	0.046320501	0.154756151	0.209808598	0.075598238	0.100355081	0.316836134	0.113355813	0.998880039	0.97913007	Bacteria.Proteobacteria.Deltaproteobacteria.Desulfovibrionales.Desulfovibrionaceae.Bilophila	ZNF214
228618	ENSG00000149050	rs7938434	0.86372638	0.915198955	0.880737513	0.829086631	0.050858898	0.040146754	0.016273974	-0.029830795	0.295170812	0.375582574	0.108048978	0.137639809	0.627123378	0.420299597	0.8408281	0.900501354	Bacteria.Firmicutes.Erysipelotrichia.Erysipelotrichales.Erysipelotrichaceae.Faecalitalea	ZNF214
228619	ENSG00000149050	rs7938434	0.089213805	0.938093077	0.072373523	0.959557577	0.787261556	0.052807335	-0.189472179	0.007883322	0.456392416	0.67733524	0.103763323	0.154873406	0.513266922	0.768893706	0.75121437	0.998393433	Bacteria.Proteobacteria	ZNF214
228620	ENSG00000149050	rs7938434	0.556314545	0.428092871	0.464654458	0.098309433	0.122495769	-0.230684287	-0.054294286	0.187601651	0.207150488	0.289304759	0.073821825	0.111879768	0.380476487	0.204946095	0.909308478	0.732466525	Bacteria.Firmicutes.Negativicutes.Selenomonadales.Veillonellaceae	ZNF214
228621	ENSG00000149050	rs7938434	0.616154437	0.848092857	0.320015234	0.61489974	0.086480286	0.046093539	0.070718477	-0.046457251	0.171692529	0.239688276	0.070579095	0.091905638	0.294080797	0.199915145	0.725476215	0.966088319	Bacteria.Firmicutes.Negativicutes.Selenomonadales.Acidaminococcaceae.Phascolarctobacterium	ZNF214
228622	ENSG00000149050	rs7938434	0.98519665	0.940579956	0.891891359	0.512113489	0.00331766	-0.020388814	-0.009156089	-0.070266662	0.178131814	0.27248514	0.067108681	0.106607185	0.438429879	0.268918535	0.99830237	0.997282036	Bacteria.Firmicutes.Clostridia.Clostridiales.Clostridiaceae.1.Clostridium.sensu.stricto.1	ZNF214
228623	ENSG00000149050	rs7938434	0.783979007	0.659219398	0.742473717	0.956503793	0.053447313	0.117642095	-0.031042487	-0.007436215	0.194172678	0.265561953	0.094078979	0.135823657	0.404864974	0.19797918	0.993501001	0.958691473	Bacteria.Firmicutes.Erysipelotrichia.Erysipelotrichales	ZNF214
228624	ENSG00000149050	rs7938434	0.996784262	0.482822463	0.827348409	0.573624609	0.000690018	0.161589674	-0.016213838	0.061192264	0.170558577	0.228959084	0.074045605	0.108201599	0.372136429	0.147746145	0.998970432	0.998994847	Bacteria.Firmicutes.Erysipelotrichia.Erysipelotrichales.Erysipelotrichaceae.Erysipelatoclostridium	ZNF214
228625	ENSG00000149050	rs7938434	0.955467439	0.624678768	0.876011485	0.999802627	0.008848341	0.107464903	-0.013024857	-2.55E-05	0.157851389	0.218631181	0.083154738	0.102756227	0.337648994	0.142255275	0.999334555	0.999892472	Bacteria.Firmicutes.Erysipelotrichia.Erysipelotrichales.Erysipelotrichaceae.Erysipelotrichaceae.UCG.003	ZNF214
228626	ENSG00000149050	rs7938434	0.565375655	0.974709319	0.427847707	0.461745262	0.121828204	-0.008372306	0.090431937	-0.104518506	0.210854025	0.263090527	0.113351638	0.141184558	0.43021032	0.356726584	0.998330087	0.999834196	Bacteria.Actinobacteria.Coriobacteriia.Coriobacteriales.Coriobacteriaceae.Collinsella	ZNF214
228627	ENSG00000149050	rs7938434	0.850756868	0.226337654	0.676009127	0.080269653	-0.028685119	0.267946177	-0.031575906	0.188317674	0.151859638	0.219404	0.075220025	0.106008635	0.326193729	0.057668294	0.797734691	0.939271375	Bacteria.Actinobacteria.Actinobacteria.Bifidobacteriales.Bifidobacteriaceae	ZNF214
228628	ENSG00000149050	rs7938434	0.78758676	0.751954888	0.558126377	0.866563577	-0.049801472	0.081694198	-0.04786297	-0.020628734	0.184079664	0.2573994	0.08131408	0.122294471	0.451668966	0.233747305	0.947175231	0.998264076	Bacteria.Firmicutes.Clostridia.Clostridiales.Ruminococcaceae.Ruminococcaceae.UCG.003	ZNF214
228629	ENSG00000149050	rs7938434	0.77387746	0.605465106	0.733128901	0.856618372	0.055875763	0.134888728	-0.03214559	-0.024006193	0.193685003	0.259878373	0.093879849	0.13234666	0.372400326	0.155638944	0.999513786	0.974686324	Bacteria.Firmicutes.Erysipelotrichia.Erysipelotrichales.Erysipelotrichaceae	ZNF214
228630	ENSG00000149050	rs7938434	0.969836654	0.505520124	0.385266586	0.945639183	0.005807937	0.147675276	0.058267099	0.006373097	0.153014152	0.22057967	0.066664221	0.093114117	0.304313955	0.099765742	0.996546716	0.99835739	Bacteria.Firmicutes.Clostridia.Clostridiales.Ruminococcaceae.Ruminococcaceae.UCG.002	ZNF214
228631	ENSG00000149050	rs7938434	0.181476572	0.476506967	0.089020461	0.142500478	0.310386228	-0.213243995	0.17570146	-0.193082239	0.229835025	0.297819949	0.101794966	0.130086567	0.253038867	0.281089798	0.940017368	0.87180213	Bacteria.Firmicutes.Clostridia.Clostridiales.Ruminococcaceae.Ruminiclostridium.6	ZNF214
228632	ENSG00000149050	rs7938434	0.954071466	0.144496627	0.962038366	0.129608488	-0.01042772	0.397324967	0.003943761	0.177083612	0.180366672	0.269052403	0.082545434	0.115377523	0.477656327	0.073218406	0.929885533	0.955201279	Bacteria.Firmicutes.Clostridia.Clostridiales.Ruminococcaceae..Eubacterium..coprostanoligenes.group	ZNF214
228633	ENSG00000149050	rs7938434	0.864032509	0.636697353	0.285120601	0.626811147	0.026228181	0.098215686	0.103258874	-0.063631097	0.152567205	0.206980183	0.09582007	0.130256696	0.317061599	0.115691053	0.984441985	0.990525521	Bacteria.Firmicutes.Clostridia.Clostridiales.Ruminococcaceae.Flavonifractor	ZNF214
228634	ENSG00000149050	rs7938434	0.817526145	0.546753719	0.80907117	0.668110054	0.090352775	0.375072595	-0.01789777	-0.046807013	0.390039085	0.619179943	0.073776217	0.108683653	0.85825147	0.642498679	0.99911693	0.98634337	Bacteria.Bacteroidetes.Bacteroidia.Bacteroidales.Bacteroidaceae.Bacteroides	ZNF214
228635	ENSG00000149050	rs7938434	0.271606274	0.978809559	0.180262425	0.769005002	0.277487926	-0.008792124	-0.089093435	0.027217327	0.250294297	0.329759004	0.065786062	0.092297146	0.349616725	0.3937709	0.743881041	0.995251343	Bacteria.Proteobacteria.Gammaproteobacteria	ZNF214
228636	ENSG00000149050	rs7938434	0.8882508	0.944033515	0.842167783	0.542310745	0.024759305	-0.020478847	0.01345416	-0.067565958	0.175520999	0.290608146	0.067302007	0.11031152	0.483425015	0.321138363	0.936929475	0.926870238	Bacteria.Firmicutes.Clostridia.Clostridiales.Lachnospiraceae.Lachnospiraceae.UCG.010	ZNF214
228637	ENSG00000149050	rs7938434	0.975216542	0.408121312	0.906317485	0.504908475	-0.006994916	0.250320117	-0.012734749	0.099607807	0.224307719	0.300679804	0.10779595	0.148567942	0.577489067	0.192120118	0.999274386	0.998480911	Bacteria.Firmicutes.Clostridia.Clostridiales.Ruminococcaceae.Ruminococcaceae.UCG.013	ZNF214
228638	ENSG00000149050	rs7938434	0.44264916	0.89298987	0.254847382	0.549400895	0.147415089	0.03563568	0.14960007	-0.103435341	0.190859354	0.263886397	0.1302402	0.171890358	0.322456344	0.282395399	0.805594244	0.994506574	Bacteria.Firmicutes.Clostridia.Clostridiales.Family.XIII	ZNF214
228639	ENSG00000149050	rs7938434	0.640807692	0.648923891	0.527028813	0.973009525	0.099592948	0.15774476	0.066171962	0.004869371	0.212474342	0.34491295	0.104057354	0.143374745	0.479187956	0.25603683	0.998768023	0.999934415	Bacteria.Firmicutes.Clostridia.Clostridiales.Ruminococcaceae.Ruminococcaceae.NK4A214.group	ZNF214
228640	ENSG00000149050	rs7938434	0.448763427	0.882480143	0.251700243	0.38512532	0.147316409	-0.038139812	-0.116109641	0.135939089	0.193323858	0.257008063	0.100409112	0.155483363	0.357493059	0.267543179	0.925664213	0.972299477	Bacteria.Actinobacteria	ZNF214
228641	ENSG00000149050	rs7938434	0.980576351	0.539865779	0.869616796	0.537550965	0.003810503	0.129064088	-0.010438354	-0.044828265	0.155920288	0.209443188	0.063345253	0.072331887	0.327116479	0.141634257	0.998121662	0.991974206	Bacteria.Proteobacteria.Betaproteobacteria.Burkholderiales.Alcaligenaceae.Parasutterella	ZNF214
228642	ENSG00000149050	rs7938434	0.940750339	0.253692342	0.644631575	0.14880792	-0.011983925	0.261641811	-0.036476979	0.159931507	0.160619928	0.22722374	0.078722956	0.109480251	0.36346115	0.054128329	0.999417824	0.981957222	Bacteria.Firmicutes.Clostridia.Clostridiales.Christensenellaceae.Christensenellaceae.R.7.group	ZNF214
228643	ENSG00000149050	rs7938434	0.809456293	0.563172824	0.237823664	0.122480552	0.037322645	0.121268437	-0.07878616	0.158189467	0.15416451	0.208698728	0.066137639	0.101111237	0.296189915	0.141437954	0.525195023	0.794016602	Bacteria.Firmicutes.Negativicutes.Selenomonadales.Veillonellaceae.Veillonella	ZNF214
228644	ENSG00000149050	rs7938434	0.853138415	0.728409962	0.532838185	0.627194326	0.028922292	0.07781312	-0.044512472	0.048885093	0.155628136	0.223139617	0.070995546	0.100182288	0.272351711	0.180730609	0.996033175	0.963662326	Bacteria.Firmicutes.Clostridia.Clostridiales.Lachnospiraceae.Lachnospiraceae.NK4A136.group	ZNF214
228645	ENSG00000149050	rs7938434	0.621871751	0.503968749	0.433950557	0.674670525	-0.106950544	0.208753378	-0.063925354	0.0502991	0.215830451	0.310673699	0.0812003	0.11929884	0.415251	0.180690922	0.974213885	0.997803387	Bacteria.Actinobacteria.Actinobacteria.Micrococcales	ZNF214
228646	ENSG00000149050	rs7938434	0.93474951	0.580644306	0.974398482	0.850261955	0.012614611	0.117224498	-0.002442592	-0.018088102	0.153493191	0.211144527	0.075823542	0.095438444	0.29181469	0.121846586	0.978475352	0.961745829	Bacteria.Proteobacteria.Deltaproteobacteria.Desulfovibrionales.Desulfovibrionaceae	ZNF214
228647	ENSG00000149050	rs7938434	0.946482712	0.627752861	0.543726992	0.958855637	0.010345927	0.103031484	0.036230629	-0.004405663	0.153545425	0.211490311	0.059360561	0.085074414	0.279707475	0.131092717	0.95477287	0.987050155	Bacteria.Firmicutes.Negativicutes.Selenomonadales.Veillonellaceae.Dialister	ZNF214
228648	ENSG00000149050	rs7938434	0.913439692	0.737494578	0.922856376	0.863386391	0.050952394	0.224136088	-0.009644064	-0.022851825	0.466946061	0.665904191	0.09921133	0.132292194	0.927942257	0.729824704	0.957429084	0.942918039	Bacteria.Firmicutes.Clostridia.Clostridiales.Ruminococcaceae	ZNF214
228649	ENSG00000149050	rs7938434	0.925471963	0.657230474	0.260147705	0.965606826	-0.014327875	0.092630172	-0.062923056	-0.003271734	0.152584243	0.207803434	0.055399744	0.075589792	0.338204431	0.126910091	0.713940881	0.890013297	Bacteria.Fusobacteria.Fusobacteriia.Fusobacteriales	ZNF214
228650	ENSG00000149050	rs7938434	0.753785574	0.378327738	0.697749055	0.466687585	-0.094334941	0.428473638	0.033297207	-0.092167877	0.299513938	0.483087869	0.08536458	0.125891865	0.762284206	0.396489954	0.870040998	0.890273479	Bacteria.Firmicutes.Clostridia.Clostridiales.Lachnospiraceae..Eubacterium..rectale.group	ZNF214
228651	ENSG00000149050	rs7938434	0.534652473	0.480473477	0.35518373	0.622565334	-0.140916659	0.228019687	-0.088849883	0.064584968	0.225758112	0.321351524	0.095422338	0.130595399	0.353906956	0.241621527	0.963485106	0.975753363	Bacteria.Firmicutes.Bacilli.Lactobacillales.Carnobacteriaceae.Granulicatella	ZNF214
228652	ENSG00000149050	rs7938434	0.989368212	0.818687676	0.952051075	0.964883	0.003001854	0.088419915	0.005646125	0.006161493	0.224421845	0.384185178	0.093540358	0.139418421	0.669801851	0.428019593	0.997570438	0.987066592	Bacteria.Firmicutes.Clostridia.Clostridiales.Lachnospiraceae.Lachnospiraceae.UCG.008	ZNF214
228653	ENSG00000149050	rs7938434	0.548993206	0.26128763	0.222235109	0.234185438	-0.1086077	0.345827032	0.106748439	-0.169145301	0.18030123	0.30521462	0.086630306	0.140880212	0.388719208	0.144006633	0.998793879	0.998019463	Bacteria.Firmicutes.Clostridia.Clostridiales.Lachnospiraceae.Blautia	ZNF214
228654	ENSG00000149050	rs7938434	0.858251832	0.823638958	0.824553794	0.903186109	0.03214804	0.080055228	0.013038912	-0.015018412	0.179297966	0.357780406	0.058582152	0.122994879	0.472351924	0.327592255	0.999614985	0.99936283	Bacteria.Firmicutes.Clostridia.Clostridiales.Lachnospiraceae.Tyzzerella.4	ZNF214
228655	ENSG00000149050	rs7938434	0.850779889	0.226208124	0.675987548	0.080287254	-0.028680939	0.268050779	-0.031580078	0.188335428	0.15186122	0.219427742	0.075224644	0.106024947	0.326933451	0.057625053	0.799066147	0.938940281	Bacteria.Actinobacteria.Actinobacteria.Bifidobacteriales.Bifidobacteriaceae.Bifidobacterium	ZNF214
228656	ENSG00000149050	rs7938434	0.574976142	0.871866186	0.453194395	0.802573355	-0.130539809	0.046845668	-0.062912354	-0.025818645	0.231641969	0.289319694	0.083375718	0.102852183	0.56136132	0.470652375	0.999437234	0.997643724	Bacteria.Proteobacteria.Betaproteobacteria.Neisseriales.Neisseriaceae	ZNF214
228657	ENSG00000149050	rs7938434	0.557486757	0.851476419	0.555755258	0.92059872	0.547217534	0.254458365	-0.091703408	-0.022070188	0.928151666	1.353713531	0.154858054	0.22056593	0.999415694	0.899898606	0.990344402	0.981425419	Bacteria.Firmicutes	ZNF214
228658	ENSG00000149050	rs7938434	0.582512349	0.642752886	0.142732797	0.772211373	0.084678482	0.094719489	0.132819428	0.034779606	0.153280578	0.203262594	0.089538239	0.119651198	0.253065255	0.115349546	0.720344928	0.997649073	Bacteria.Firmicutes.Clostridia.Clostridiales.Ruminococcaceaencultured	ZNF214
228659	ENSG00000149050	rs7938434	0.932287229	0.550493861	0.92452837	0.659518473	0.013082373	0.126909151	0.007310439	-0.042550451	0.153382826	0.211479639	0.076876003	0.096142381	0.329377854	0.119151574	0.940000478	0.953661219	Bacteria.Proteobacteria.Deltaproteobacteria	ZNF214
228660	ENSG00000149050	rs7938434	0.803502836	0.738261544	0.58237227	0.789946457	0.040680116	0.090865202	-0.047507693	0.033301764	0.162838	0.27078085	0.085963943	0.124509623	0.352707895	0.203353868	0.997851323	0.977487446	Bacteria.Firmicutes.Clostridia.Clostridiales.Lachnospiraceae.Fusicatenibacter	ZNF214
228661	ENSG00000149050	rs7938434	0.327218964	0.533681845	0.19023923	0.113755169	0.224969732	-0.167033539	0.116344448	-0.158664395	0.227919421	0.266962742	0.087907387	0.098992239	0.40612444	0.310636485	0.984987993	0.971423926	Bacteria.Proteobacteria.Deltaproteobacteria.Desulfovibrionales.Desulfovibrionaceae.Desulfovibrio	ZNF214
228662	ENSG00000149050	rs7938434	0.581887887	0.837727026	0.313923046	0.58788215	0.095949234	0.047807745	-0.099933977	0.071665972	0.17339444	0.232514573	0.098479818	0.131600162	0.334592359	0.203825348	0.547990416	0.910444892	Bacteria.Firmicutes.Bacilli.Lactobacillales	ZNF214
228663	ENSG00000149050	rs7938434	0.977173544	0.611933287	0.361726835	0.955561295	0.004361912	0.105035273	0.076596589	-0.00591431	0.151870312	0.206056171	0.083397515	0.10573235	0.306195635	0.14676605	0.962183368	0.961528557	Bacteria.Firmicutes.Clostridia.Clostridiales.Lachnospiraceae.Coprococcus.1	ZNF214
228664	ENSG00000149050	rs7938434	0.85264693	0.929991327	0.845623763	0.728681154	0.037030094	-0.043503789	0.014526041	-0.058997452	0.19858302	0.493286376	0.074312524	0.169359378	0.570912064	0.397425953	0.996423631	0.972476884	Bacteria.Bacteroidetes.Bacteroidia.Bacteroidales.Prevotellaceae.Prevotella.7	ZNF214
228665	ENSG00000149050	rs7938434	0.449256918	0.237131437	0.405073321	0.089768673	0.201750408	-0.457797344	0.078795733	-0.227051932	0.265047291	0.383728745	0.094031951	0.131860048	0.399782419	0.230069356	0.621043181	0.639898291	Bacteria.Firmicutes.Erysipelotrichia.Erysipelotrichales.Erysipelotrichaceae.Holdemanella	ZNF214
228666	ENSG00000149050	rs7938434	0.579256442	0.967576814	0.579267526	0.885332427	0.464111957	-0.046562551	-0.079691661	0.027592078	0.832893859	1.141179171	0.143018593	0.19059046	0.987348183	0.824106206	0.996576058	0.879247006	Bacteria.Firmicutes.Clostridia.Clostridiales	ZNF214
228667	ENSG00000149050	rs7938434	0.798267357	0.566131129	0.697363052	0.74733028	-0.06194856	0.195026421	-0.035275707	0.040976603	0.241398199	0.338200315	0.090315419	0.126661712	0.617494104	0.281265683	0.999028109	0.997798285	Bacteria.Actinobacteria.Actinobacteria.Micrococcales.Micrococcaceae	ZNF214
228668	ENSG00000149050	rs7938434	0.90774138	0.577629286	0.803636696	0.817497147	-0.024939394	0.141069946	-0.023963639	0.024963956	0.214378166	0.252079212	0.09599058	0.107748134	0.562675133	0.270463686	0.925433219	0.940270453	Bacteria.Firmicutes.Clostridia.Clostridiales.Lachnospiraceae..Eubacterium..xylanophilum.group	ZNF214
228669	ENSG00000149050	rs7938434	0.610866569	0.140170887	0.448138012	0.116988236	-0.120166136	0.44927735	-0.06901064	0.196938341	0.235033498	0.300898188	0.090437635	0.123989787	0.485588306	0.113110946	0.999469974	0.986131077	Bacteria.Bacteroidetes.Bacteroidia.Bacteroidales.Porphyromonadaceae.Barnesiella	ZNF214
228670	ENSG00000149050	rs7938434	0.848323574	0.589252374	0.445484937	0.991764709	0.029710878	0.117016273	0.044373424	-0.000913245	0.154735744	0.215669776	0.057810883	0.088144558	0.275031432	0.156255582	0.99994518	0.999865593	Bacteria.Bacteroidetes.Bacteroidia.Bacteroidales.Prevotellaceae	ZNF214
228671	ENSG00000149050	rs7938434	0.867755258	0.356432613	0.749827405	0.473113318	0.03097679	0.253250073	-0.025033773	-0.07561882	0.185312201	0.272695304	0.078181403	0.10479901	0.413753858	0.120478703	0.99786128	0.999462671	Bacteria.Firmicutes.Clostridia.Clostridiales.Lachnospiraceae.Anaerostipes	ZNF214
228672	ENSG00000149050	rs7938434	0.387522444	0.755320571	0.236141519	0.754090157	0.169437207	0.073571706	0.192869798	-0.056336322	0.194783815	0.235105971	0.161320054	0.179097243	0.283506657	0.26923756	0.786861195	0.994989321	Bacteria.Actinobacteria.Coriobacteriia.Coriobacteriales	ZNF214
228673	ENSG00000149050	rs7938434	0.420713065	0.604830939	0.204677602	0.725199301	0.163654386	0.142580779	0.109527665	0.039872477	0.201982134	0.274214736	0.085501875	0.112947154	0.287535882	0.185639233	0.784523155	0.935365119	Bacteria.Firmicutes.Clostridia.Clostridiales.Ruminococcaceae.Ruminococcus.2	ZNF214
228674	ENSG00000149050	rs7938434	0.748793853	0.771817353	0.621791972	0.339322651	0.0548598	-0.08376158	0.033919273	-0.108837715	0.170599281	0.287650289	0.068434745	0.113080715	0.337757924	0.228977943	0.999305535	0.989974535	Bacteria.Proteobacteria.Gammaproteobacteria.Pseudomonadales.Pseudomonadaceae.Pseudomonas	ZNF214
228675	ENSG00000149050	rs7938434	0.671162145	0.489735307	0.530387875	0.762774005	0.079793533	0.203839034	0.061069687	0.043821946	0.187107738	0.293456551	0.096822098	0.14458358	0.446243462	0.203852489	0.979686383	0.994553009	Bacteria.Firmicutes.Clostridia.Clostridiales.Ruminococcaceae.Ruminiclostridium.9	ZNF214
228676	ENSG00000149050	rs7938434	0.887801967	0.737240321	0.485932734	0.973834203	-0.023024863	0.08253448	0.050360286	-0.0033107	0.162567993	0.244961845	0.071867999	0.100554448	0.363093343	0.182488318	0.997528932	0.997707395	Bacteria.Bacteroidetes.Bacteroidia.Bacteroidales.Rikenellaceae.Alistipes	ZNF214
228677	ENSG00000149050	rs7938434	0.755038394	0.426602379	0.737933423	0.489392013	-0.175504781	0.701699217	0.036753686	-0.114740209	0.560175737	0.877164911	0.109384536	0.165054553	0.898942581	0.60872623	0.881912195	0.821947526	Bacteria.Firmicutes.Clostridia.Clostridiales.Lachnospiraceae	ZNF214
228678	ENSG00000149050	rs7938434	0.665965391	0.777492153	0.555536372	0.947153672	0.089017575	0.077575598	-0.034491167	0.005480262	0.205280802	0.27339663	0.058212341	0.0823676	0.467719426	0.270311882	0.967966333	0.966444609	Bacteria.Proteobacteria.Gammaproteobacteria.Enterobacteriales.Enterobacteriaceae	ZNF214
228679	ENSG00000149050	rs7938434	0.798598485	0.855821213	0.539269825	0.25474821	0.040866022	-0.0449029	0.043233069	-0.136573509	0.159512492	0.246166584	0.070054624	0.118874354	0.320948377	0.207572799	0.999550314	0.996901429	Bacteria.Proteobacteria.Gammaproteobacteria.Pseudomonadales	ZNF214
228680	ENSG00000149050	rs7938434	0.912722646	0.522796458	0.57285427	0.292682864	0.016769079	0.134645426	0.051964992	-0.120073156	0.15241018	0.209576076	0.091700889	0.113199536	0.302889889	0.1144711	0.997048205	0.999513539	Bacteria.Firmicutes.Clostridia.Clostridiales.Lachnospiraceae.Dorea	ZNF214
228681	ENSG00000149050	rs7938434	0.953992008	0.264876746	0.921980928	0.333716309	-0.009764274	0.304765467	0.00655233	-0.088420005	0.168599139	0.2710246	0.066646957	0.090799848	0.43205105	0.121535613	0.949153628	0.890505199	Bacteria.Proteobacteria.Betaproteobacteria.Burkholderiales.Alcaligenaceae	ZNF214
228682	ENSG00000149050	rs7938434	0.761797579	0.909190428	0.33511952	0.917438972	-0.050624935	0.033305317	-0.058754354	-0.011143723	0.166322575	0.290880506	0.060512406	0.10709157	0.38499725	0.273201713	0.937318069	0.997412515	Bacteria.Proteobacteria.Gammaproteobacteria.Enterobacteriales.Enterobacteriaceae.Citrobacter	ZNF214
228683	ENSG00000149050	rs7938434	0.869212891	0.165606073	0.368473303	0.079314432	-0.025749068	0.341796185	0.061388897	-0.17258438	0.155771441	0.243794822	0.067792582	0.096837217	0.404338736	0.062540106	0.90512744	0.768389704	Bacteria.Firmicutes.Clostridia.Clostridiales.Lachnospiraceae.Roseburia	ZNF214
228684	ENSG00000149050	rs7938434	0.817602636	0.397648177	0.684297971	0.616948561	0.043332641	0.250293307	-0.030902355	-0.050319815	0.187140259	0.293992516	0.075665846	0.100127577	0.442132143	0.178434943	0.970184809	0.926262776	Bacteria.Proteobacteria.Betaproteobacteria.Burkholderiales	ZNF214
228685	ENSG00000149050	rs7938434	0.784949797	0.680875786	0.605497428	0.848222761	-0.055091314	0.154661735	-0.040733125	0.028813943	0.201072246	0.374397161	0.078484014	0.149963533	0.417629157	0.323616724	0.998201428	0.99782309	Bacteria.Firmicutes.Bacilli.Bacillales.Staphylococcaceae.Staphylococcus	ZNF214
228686	ENSG00000149050	rs7938434	0.606775827	0.77005267	0.592163261	0.90470379	0.231723034	0.204904342	-0.043575164	-0.014266675	0.448071432	0.698115007	0.080945748	0.118708553	0.906199841	0.719593298	0.998912436	0.995383189	Bacteria.Bacteroidetes.Bacteroidia.Bacteroidales	ZNF214
228687	ENSG00000149050	rs7938434	0.860629408	0.633507311	0.16652877	0.545701743	0.02676295	0.100189517	-0.093614053	0.055724203	0.151837905	0.209154943	0.066920381	0.09174953	0.280933098	0.122921077	0.714977865	0.910538417	Bacteria.Proteobacteria.Gammaproteobacteria.Pasteurellales.Pasteurellaceae	ZNF214
228688	ENSG00000149050	rs7938434	0.924111474	0.661428947	0.258276715	0.954068031	-0.014585676	0.091421027	-0.063156821	-0.004367508	0.152536617	0.207810636	0.055385465	0.075538459	0.337176263	0.131568965	0.700847656	0.893129532	Bacteria.Fusobacteria.Fusobacteriia.Fusobacteriales.Fusobacteriaceae.Fusobacterium	ZNF214
228689	ENSG00000149050	rs7938434	0.644977504	0.572734632	0.599842422	0.71211003	0.131720901	0.251460615	-0.047748146	-0.053435538	0.284572023	0.443605534	0.090574298	0.144180131	0.69144821	0.431227842	0.996108676	0.998901623	Bacteria.Firmicutes.Clostridia.Clostridiales.Lachnospiraceae..Ruminococcus..gnavus.group	ZNF214
228690	ENSG00000149050	rs7938434	0.264094108	0.535106853	0.118022123	0.099918507	0.23440167	-0.162857074	0.175124656	-0.218964545	0.208106375	0.261199439	0.110573214	0.131220239	0.269024788	0.196573374	0.999550585	0.858764868	Bacteria.Firmicutes.Clostridia.Clostridiales.Lachnospiraceae.Lachnospiraceae.ND3007.group	ZNF214
228691	ENSG00000149054	rs7933973	0.003933692	0.000898404	0.157013527	0.50361034	-0.572928236	0.648302828	0.152219951	-0.070985904	0.191706729	0.186386945	0.10633806	0.105554552	0.019111465	0.002188955	0.585251598	0.982679299	Bacteria.Firmicutes.Bacilli	ZNF215
228692	ENSG00000149054	rs7933973	0.047740922	0.003167719	0.287683585	0.289593473	-0.317173678	0.497077064	0.07031858	-0.086284724	0.157231632	0.162270033	0.065603825	0.080821711	0.058896532	0.0024109	0.693220268	0.871464712	Bacteria.Firmicutes.Clostridia.Clostridiales.Lachnospiraceae.Lachnospira	ZNF215
228693	ENSG00000149054	rs7933973	0.086602147	0.005369055	0.116200949	0.452032648	-0.275090105	0.504639006	0.120159872	-0.067959758	0.158139829	0.175269989	0.075485232	0.089832689	0.100817836	0.004220343	0.873494443	0.916950111	Bacteria.Firmicutes.Clostridia.Clostridiales.Lachnospiraceae..Eubacterium..eligens.group	ZNF215
228694	ENSG00000149054	rs7933973	0.030817416	0.000986169	0.623446956	0.932555048	-0.345767821	0.564367485	0.04043304	0.007372511	0.156688429	0.163651995	0.081966498	0.086782276	0.047271908	0.000925129	0.999989953	0.998685317	Bacteria.Firmicutes.Clostridia.Clostridiales.Christensenellaceae	ZNF215
228695	ENSG00000149054	rs7933973	0.021545529	0.002231941	0.484271395	0.444703659	-0.478590879	0.667242952	0.071303588	-0.081199352	0.203288448	0.209707761	0.101367763	0.105606461	0.057589572	0.003673618	0.993501001	0.916034783	Bacteria.Firmicutes.Erysipelotrichia.Erysipelotrichales	ZNF215
228696	ENSG00000149054	rs7933973	0.047606044	0.001957499	0.58926294	0.95704865	-0.332332809	0.53302399	-0.050187635	-0.005166359	0.164643528	0.165252999	0.092502209	0.09556263	0.055276941	0.00153904	0.884845245	0.998318077	Bacteria.Firmicutes.Clostridia.Clostridiales.Lachnospiraceae..Eubacterium..hallii.group	ZNF215
228697	ENSG00000149054	rs7933973	0.023692521	0.003608335	0.722326536	0.942561963	-0.408675792	0.56052047	-0.028556237	-0.00633348	0.176481989	0.185696177	0.080018275	0.08756966	0.037409208	0.003254114	0.839443243	0.997196001	Bacteria.Firmicutes.Clostridia.Clostridiales.Peptostreptococcaceae.Intestinibacter	ZNF215
228698	ENSG00000149054	rs7933973	0.017988602	0.000581553	0.567585287	0.73199978	-0.362480209	0.577581899	0.034204202	0.023788653	0.149389491	0.159777969	0.059537759	0.069169152	0.027073381	0.000686414	0.712373536	0.989235938	Bacteria.Firmicutes.Negativicutes.Selenomonadales.Acidaminococcaceae	ZNF215
228699	ENSG00000149054	rs7933973	0.125909733	0.03099712	0.951341879	0.929878492	-0.368564764	0.540918648	0.006819864	-0.010448634	0.237774754	0.245395386	0.111337086	0.11828517	0.185421798	0.038037494	0.988396389	0.958055178	Bacteria.Firmicutes.Bacilli.Lactobacillales.Carnobacteriaceae	ZNF215
228700	ENSG00000149054	rs7933973	0.050158704	0.014643591	0.687791523	0.925226774	-0.449614746	0.578394271	-0.035988995	0.008806526	0.225354716	0.230705986	0.08916391	0.093476365	0.157132796	0.025993765	0.99946547	0.97213975	Bacteria.Firmicutes.Erysipelotrichia.Erysipelotrichales.Erysipelotrichaceae..Clostridium..innocuum.group	ZNF215
228701	ENSG00000149054	rs7933973	0.310832718	0.027567534	0.467471008	0.914722893	-0.245181751	0.568184977	0.087631613	0.013677381	0.240063966	0.252155068	0.119907355	0.127238111	0.332188463	0.036829626	0.889107199	0.999817689	Bacteria.Firmicutes.Clostridia.Clostridiales.Family.XIII.Family.XIII.AD3011.group	ZNF215
228702	ENSG00000149054	rs7933973	0.00085111	9.34E-05	0.001624288	0.0243967	-0.492068818	0.60812718	-0.255807869	0.19459205	0.140775431	0.146128149	0.077821914	0.084469129	0.003204122	0.00013741	0.170886658	0.829237422	Bacteria.Actinobacteria.Actinobacteria.Bifidobacteriales.Bifidobacteriaceae	ZNF215
228703	ENSG00000149054	rs7933973	0.010443669	0.003383684	0.542030144	0.994152916	-0.43379903	0.548482817	-0.063569906	0.000926219	0.1645603	0.180384073	0.103715082	0.125911554	0.036038308	0.006120608	0.940402502	0.992876174	Bacteria.Actinobacteria.Coriobacteriia.Coriobacteriales.Coriobacteriaceae	ZNF215
228704	ENSG00000149054	rs7933973	0.035425667	0.002038291	0.908141267	0.558949195	-0.392479603	0.619327001	-0.009858343	0.057073509	0.182756342	0.192812943	0.08511257	0.097165369	0.068613443	0.002988844	0.936904111	0.885202378	Bacteria.Firmicutes.Clostridia.Clostridiales.Ruminococcaceae.Ruminococcaceae.UCG.005	ZNF215
228705	ENSG00000149054	rs7933973	0.058144105	0.021002659	0.741983694	0.945806185	-0.432452641	0.553430797	0.027553404	0.00602417	0.224287189	0.234054595	0.083340216	0.088287777	0.127697876	0.021926818	0.964011852	0.939795253	Bacteria.Proteobacteria.Betaproteobacteria	ZNF215
228706	ENSG00000149054	rs7933973	0.007495544	0.000414677	0.367695246	0.512699768	-0.425351186	0.579250567	0.089366472	-0.061481719	0.154169907	0.155746223	0.098527415	0.093409027	0.017800109	0.000563448	0.620324811	0.921307549	Bacteria.Firmicutes.Bacilli.Lactobacillales.Streptococcaceae.Streptococcus	ZNF215
228707	ENSG00000149054	rs7933973	0.699146639	0.432323015	0.204862258	0.106763309	-0.102508451	0.207574665	0.115272091	-0.152410813	0.264087949	0.262733231	0.09002337	0.093204934	0.656987947	0.326940313	0.998986731	0.998377846	Bacteria.Firmicutes.Clostridia.Clostridiales.Family.XI.Anaerococcus	ZNF215
228708	ENSG00000149054	rs7933973	0.006751719	0.00036421	0.318787119	0.465378018	-0.442512385	0.590926825	0.099348524	-0.068463712	0.158210602	0.157212076	0.098899503	0.093239066	0.016186406	0.000481336	0.616898493	0.955303348	Bacteria.Firmicutes.Bacilli.Lactobacillales.Streptococcaceae	ZNF215
228709	ENSG00000149054	rs7933973	0.343653206	0.101050739	0.845411892	0.690150307	-0.477369861	0.72745379	0.024343194	-0.040584717	0.50048007	0.437429585	0.124362351	0.101358793	0.695444129	0.421891436	0.928487287	0.99665811	Bacteria.Proteobacteria	ZNF215
228710	ENSG00000149054	rs7933973	0.050547297	0.006097013	0.199698655	0.200292751	-0.308185092	0.471835618	0.071579723	-0.084054467	0.154736506	0.16650472	0.055257311	0.064974259	0.054270469	0.004667309	0.99894297	0.998882343	Bacteria.Verrucomicrobia.Verrucomicrobiae.Verrucomicrobiales.Verrucomicrobiaceae.Akkermansia	ZNF215
228711	ENSG00000149054	rs7933973	0.234167873	0.037439124	0.55789948	0.742279058	-0.277341739	0.511674286	-0.043369212	0.021975765	0.230987676	0.240924252	0.073637104	0.066548701	0.324863755	0.052941663	0.849710924	0.995251343	Bacteria.Proteobacteria.Gammaproteobacteria	ZNF215
228712	ENSG00000149054	rs7933973	0.519704472	0.119673436	0.655786657	0.958804021	-0.224369543	0.523860419	-0.054972006	0.006829343	0.346641647	0.332276185	0.122768836	0.13171088	0.780101908	0.260156718	0.99967607	0.999141757	Bacteria.Firmicutes.Negativicutes.Selenomonadales	ZNF215
228713	ENSG00000149054	rs7933973	0.040082988	0.000576109	0.931923924	0.294310862	-0.366514103	0.613361885	-0.006703177	0.081871735	0.175011098	0.169538796	0.078170194	0.077447914	0.075715433	0.001343778	0.92815887	0.977262072	Bacteria.Firmicutes.Clostridia.Clostridiales.Ruminococcaceae..Eubacterium..coprostanoligenes.group	ZNF215
228714	ENSG00000149054	rs7933973	0.009696741	0.000778215	0.471191395	0.636439335	-0.421044571	0.591933178	-0.058174085	0.041002208	0.158055291	0.167985582	0.080272219	0.086342031	0.019395146	0.000680718	0.699920405	0.887606863	Bacteria.Firmicutes.Clostridia.Clostridiales.Peptostreptococcaceae	ZNF215
228715	ENSG00000149054	rs7933973	0.018041637	0.008268206	0.507691776	0.896720114	-0.465426263	0.570742351	-0.050540568	0.011116352	0.19190905	0.209600717	0.07587947	0.085309125	0.072115575	0.014271165	0.999814869	0.94604106	Bacteria.Actinobacteria.Actinobacteria.Corynebacteriales.Corynebacteriaceae	ZNF215
228716	ENSG00000149054	rs7933973	0.015015937	0.000570427	0.942747362	0.475843938	-0.388006983	0.612448096	-0.004245921	0.048787785	0.15537009	0.16914229	0.058896528	0.068035043	0.027990336	0.000764282	0.884140881	0.941587602	Bacteria.Firmicutes.Negativicutes.Selenomonadales.Acidaminococcaceae.Phascolarctobacterium	ZNF215
228717	ENSG00000149054	rs7933973	0.076261175	0.064319279	0.436893443	0.941946911	-0.653655544	0.61919018	0.076445336	-0.006849173	0.362927368	0.329099035	0.097730986	0.093694771	0.3404875	0.159980164	0.821600446	0.925578524	Bacteria.Firmicutes.Clostridia.Clostridiales.Lachnospiraceae..Eubacterium..rectale.group	ZNF215
228718	ENSG00000149054	rs7933973	0.083166006	0.102992342	0.995834998	0.426943194	-0.367579518	0.399761936	-0.000515098	-0.090230254	0.208938512	0.241777143	0.098303228	0.112876643	0.177698088	0.078416771	0.999274386	0.998480911	Bacteria.Firmicutes.Clostridia.Clostridiales.Ruminococcaceae.Ruminococcaceae.UCG.013	ZNF215
228719	ENSG00000149054	rs7933973	0.015283713	0.000549643	0.290067889	0.185135134	-0.36598047	0.558901525	-0.068418624	0.090856317	0.146954902	0.153864755	0.06415039	0.0678493	0.021263402	0.000551213	0.934169653	0.990835033	Bacteria.Bacteroidetes.Bacteroidia.Bacteroidales.Porphyromonadaceae.Parabacteroides	ZNF215
228720	ENSG00000149054	rs7933973	0.09249749	0.008053784	0.674690914	0.516498595	-0.329557303	0.500894976	0.028643733	-0.040076586	0.19304681	0.183299212	0.067941408	0.061442631	0.112052788	0.009269347	0.998115183	0.993943049	Bacteria.Firmicutes.Clostridia.Clostridiales.Clostridiaceae.1	ZNF215
228721	ENSG00000149054	rs7933973	0.062566083	0.021564409	0.919582809	0.814675032	-0.401907539	0.520809117	-0.010463391	-0.026719339	0.212165083	0.221254507	0.10324392	0.113535979	0.155878235	0.027632823	0.998768023	0.999934415	Bacteria.Firmicutes.Clostridia.Clostridiales.Ruminococcaceae.Ruminococcaceae.NK4A214.group	ZNF215
228722	ENSG00000149054	rs7933973	0.05112185	0.007065764	0.726489966	0.686472423	-0.347116984	0.516046324	0.030196227	-0.037520734	0.174729697	0.18559548	0.085958181	0.092545429	0.096149134	0.007554813	0.821759086	0.996716587	Bacteria.Bacteroidetes.Bacteroidia.Bacteroidales.Porphyromonadaceae.Odoribacter	ZNF215
228723	ENSG00000149054	rs7933973	0.839345155	0.862420223	0.183708677	0.063325092	0.075910835	-0.064077758	-0.11247469	0.16283783	0.372966819	0.36832288	0.083717166	0.086216083	0.800973724	0.567258071	0.999785669	0.999420701	Bacteria.Firmicutes.Clostridia.Clostridiales.Ruminococcaceae.Faecalibacterium	ZNF215
228724	ENSG00000149054	rs7933973	0.036698654	0.000632683	0.903573818	0.445196197	-0.353102338	0.617776577	-0.008004178	-0.056769368	0.165588962	0.172146964	0.065815965	0.073913531	0.063741521	0.001361124	0.999507593	0.935584968	Bacteria.Firmicutes.Clostridia.Clostridiales.Lachnospiraceae.Lachnoclostridium	ZNF215
228725	ENSG00000149054	rs7933973	0.098065328	0.035486283	0.971061825	0.517324638	-0.377985737	0.478146816	-0.003253795	0.061569912	0.225251833	0.222722835	0.089354543	0.094581508	0.135839767	0.026966384	0.998997514	0.969189617	Bacteria.Firmicutes.Clostridia.Clostridiales.Ruminococcaceae.Subdoligranulum	ZNF215
228726	ENSG00000149054	rs7933973	0.174871182	0.090400307	0.408342508	0.209070131	-0.270013576	0.367063258	0.065730651	-0.108570953	0.196877969	0.213599799	0.078991881	0.085589014	0.27840609	0.081941087	0.997152221	0.990360691	Bacteria.Firmicutes.Clostridia.Clostridiales.Family.XI	ZNF215
228727	ENSG00000149054	rs7933973	0.012523291	0.000874661	0.738620969	0.718742111	-0.377451025	0.549458008	-0.036059531	0.044612877	0.147023132	0.157583902	0.107611933	0.123347001	0.015671959	0.000756439	0.972349599	0.962141134	Bacteria.Firmicutes.Clostridia.Clostridiales.Ruminococcaceae.Ruminiclostridium.5	ZNF215
228728	ENSG00000149054	rs7933973	0.054945028	0.016574948	0.750426349	0.817246756	-0.432667271	0.600751267	-0.031225896	0.026369039	0.221430319	0.244337242	0.097761941	0.113653883	0.201991649	0.037858292	0.998929462	0.998920199	Bacteria.Firmicutes.Clostridia.Clostridiales.Lachnospiraceae..Eubacterium..ventriosum.group	ZNF215
228729	ENSG00000149054	rs7933973	0.661475451	0.802211267	0.220936397	0.284029919	0.224827439	0.110228235	-0.117205197	0.089068636	0.511133919	0.438288361	0.094846332	0.082463504	0.907849349	0.730972566	0.998947111	0.981145089	Bacteria.Bacteroidetes	ZNF215
228730	ENSG00000149054	rs7933973	0.016783141	0.000720432	0.475146277	0.414404705	-0.364508587	0.551503572	-0.059852543	0.067016351	0.148549188	0.155440954	0.083332619	0.081593047	0.022571777	0.000783136	0.976501163	0.923157358	Bacteria.Firmicutes.Clostridia.Clostridiales.Lachnospiraceae.Coprococcus.1	ZNF215
228731	ENSG00000149054	rs7933973	0.025520338	0.000726881	0.828263838	0.549560625	-0.386894532	0.593369378	-0.01166266	0.033094259	0.169302988	0.167372878	0.053549757	0.055018589	0.058588079	0.001695639	0.998735039	0.999709092	Bacteria.Bacteroidetes.Bacteroidia.Bacteroidales.Prevotellaceae.Prevotella.9	ZNF215
228732	ENSG00000149054	rs7933973	0.047556688	0.013491494	0.868354999	0.517643702	-0.358764346	0.487713238	0.019028165	-0.088027981	0.177697496	0.192109267	0.114355549	0.135328836	0.069626292	0.01029027	0.843751644	0.813334947	Bacteria.Firmicutes.Clostridia.Clostridiales.Ruminococcaceae.Butyricicoccus	ZNF215
228733	ENSG00000149054	rs7933973	0.050592783	0.018709512	0.486075374	0.787487102	-0.553459132	0.632436212	0.083692715	-0.032090363	0.277942436	0.262333269	0.119475155	0.118557609	0.184005944	0.041618595	0.995261573	0.984587444	Bacteria.Firmicutes.Clostridia.Clostridiales.Lachnospiraceae.Lachnospiraceae.UCG.008	ZNF215
228734	ENSG00000149054	rs7933973	0.32837955	0.107451343	0.228172632	0.137873933	-0.202449837	0.342011063	0.078236882	-0.103377186	0.205600566	0.209571159	0.064319457	0.068827635	0.292416458	0.080632232	0.999614985	0.99936283	Bacteria.Firmicutes.Clostridia.Clostridiales.Lachnospiraceae.Tyzzerella.4	ZNF215
228735	ENSG00000149054	rs7933973	0.048187633	0.030608186	0.584062067	0.984299272	-0.485246639	0.567883681	-0.044817699	-0.001840171	0.241046322	0.257008809	0.081461994	0.09315472	0.150051925	0.048374413	0.999586829	0.996426659	Bacteria.Firmicutes.Negativicutes.Selenomonadales.Veillonellaceae.Megasphaera	ZNF215
228736	ENSG00000149054	rs7933973	0.007983498	0.000301701	0.063549526	0.088779222	-0.391645786	0.582117803	-0.124061918	0.124225575	0.143151543	0.152553039	0.065743033	0.071916173	0.013684069	0.000316355	0.996546716	0.994860843	Bacteria.Firmicutes.Clostridia.Clostridiales.Ruminococcaceae.Ruminococcaceae.UCG.002	ZNF215
228737	ENSG00000149054	rs7933973	0.012906904	0.000728552	0.9176386	0.831781957	-0.386553584	0.556858016	0.007055935	0.015805364	0.151249044	0.157106024	0.067972734	0.074113299	0.019670258	0.000886201	0.996033175	0.965943535	Bacteria.Firmicutes.Clostridia.Clostridiales.Lachnospiraceae.Lachnospiraceae.NK4A136.group	ZNF215
228738	ENSG00000149054	rs7933973	0.547735294	0.039728491	0.235368816	0.95752452	-0.146142045	0.508664667	0.107813618	0.005221327	0.241848614	0.242440928	0.090027179	0.097662471	0.427197945	0.056851986	0.944143041	0.982268474	Bacteria.Firmicutes.Clostridia.Clostridiales.Ruminococcaceae.Ruminiclostridium.6	ZNF215
228739	ENSG00000149054	rs7933973	0.104397453	0.049753387	0.239306682	0.15602489	-0.279836559	0.387376581	0.082773846	-0.129141134	0.169949733	0.193806333	0.069707286	0.089997308	0.15462201	0.03741116	0.974916192	0.944015052	Bacteria.Firmicutes.Clostridia.Clostridiales.Ruminococcaceae.Ruminococcus.1	ZNF215
228740	ENSG00000149054	rs7933973	0.619427031	0.115382626	0.041263584	0.102095836	-0.098575948	0.318565327	0.153464047	-0.141916367	0.197540463	0.199667362	0.073724939	0.085603174	0.456320991	0.097459071	0.721223622	0.765719446	Bacteria.Firmicutes.Clostridia.Clostridiales.Ruminococcaceae.Ruminococcaceae.UCG.014	ZNF215
228741	ENSG00000149054	rs7933973	0.010483655	0.000379346	0.133877143	0.270100257	-0.382356927	0.57376002	0.081795342	-0.066382571	0.145124982	0.153150157	0.053895879	0.059687489	0.021498843	0.000486207	0.569555649	0.824514589	Bacteria.Proteobacteria.Betaproteobacteria.Burkholderiales.Alcaligenaceae.Sutterella	ZNF215
228742	ENSG00000149054	rs7933973	0.817014516	0.932650291	0.531893643	0.201183607	-0.111544634	0.037736016	-0.062180111	0.123976625	0.480150019	0.444822611	0.098945786	0.096026327	0.912125632	0.787833864	0.956359196	0.91965398	Bacteria.Firmicutes.Clostridia.Clostridiales.Ruminococcaceae	ZNF215
228743	ENSG00000149054	rs7933973	0.009913543	0.003668576	0.550779884	0.985965721	-0.428700864	0.537732023	-0.076440831	0.002506599	0.16143015	0.178484958	0.127471643	0.141960328	0.032467248	0.006320459	0.878952945	0.997854375	Bacteria.Actinobacteria.Coriobacteriia.Coriobacteriales	ZNF215
228744	ENSG00000149054	rs7933973	0.065868729	0.005885876	0.999068583	0.775178385	-0.382979046	0.540944213	-8.60E-05	-0.018476969	0.204761919	0.190044494	0.073410648	0.064428843	0.097801819	0.007155556	0.999749602	0.997282036	Bacteria.Firmicutes.Clostridia.Clostridiales.Clostridiaceae.1.Clostridium.sensu.stricto.1	ZNF215
228745	ENSG00000149054	rs7933973	0.74647851	0.654577551	0.213041049	0.306710776	0.142848998	0.177545506	-0.107183755	0.080271782	0.440019586	0.395025845	0.085242563	0.077924168	0.850370829	0.680250479	0.99911693	0.98634337	Bacteria.Bacteroidetes.Bacteroidia.Bacteroidales.Bacteroidaceae.Bacteroides	ZNF215
228746	ENSG00000149054	rs7933973	0.003579944	0.000165314	0.13464057	0.067733347	-0.52134344	0.79853828	-0.101446865	0.155442935	0.17256116	0.199875954	0.066977942	0.083693702	0.021141698	0.000742474	0.748690562	0.926870238	Bacteria.Firmicutes.Clostridia.Clostridiales.Lachnospiraceae.Lachnospiraceae.UCG.010	ZNF215
228747	ENSG00000149054	rs7933973	0.987677453	0.33490415	0.00175057	0.017868671	0.002812171	0.211536793	-0.371347673	0.310253188	0.18139219	0.217768657	0.11382434	0.127725646	0.540000936	0.134772451	0.720711929	0.947020165	Bacteria.Actinobacteria	ZNF215
228748	ENSG00000149054	rs7933973	0.024282151	0.015717464	0.935338631	0.483354917	-0.417104248	0.474122498	-0.007458882	-0.079534733	0.180906621	0.191216356	0.091587628	0.112831807	0.092318053	0.025266935	0.998330087	0.999834196	Bacteria.Actinobacteria.Coriobacteriia.Coriobacteriales.Coriobacteriaceae.Collinsella	ZNF215
228749	ENSG00000149054	rs7933973	0.005142035	0.000332987	0.221575646	0.147911932	-0.494542879	0.72585516	-0.095002122	0.130477568	0.170853165	0.191720784	0.07698656	0.08911756	0.025071041	0.000913719	0.884471284	0.906546295	Bacteria.Firmicutes.Clostridia.Clostridiales.Ruminococcaceae.Ruminococcaceae.UCG.003	ZNF215
228750	ENSG00000149054	rs7933973	0.031086181	0.001011769	0.626893456	0.950996898	-0.345673422	0.563671953	0.040075686	0.005348114	0.15690567	0.163839244	0.082056977	0.086694705	0.048059769	0.00092765	0.999417824	0.998577711	Bacteria.Firmicutes.Clostridia.Clostridiales.Christensenellaceae.Christensenellaceae.R.7.group	ZNF215
228751	ENSG00000149054	rs7933973	0.051977799	0.007313622	0.984914983	0.984135893	-0.382251458	0.560115091	0.001519876	-0.001681687	0.193142894	0.202358022	0.080081246	0.084254955	0.089154795	0.007750719	0.99786128	0.999552428	Bacteria.Firmicutes.Clostridia.Clostridiales.Lachnospiraceae.Anaerostipes	ZNF215
228752	ENSG00000149054	rs7933973	0.664855262	0.995263469	0.009265862	0.01089321	0.097429021	0.001528293	0.21064203	-0.245917354	0.223884748	0.25647123	0.078573054	0.09385297	0.565032906	0.438900096	0.391332538	0.560062958	Bacteria.Firmicutes.Erysipelotrichia.Erysipelotrichales.Erysipelotrichaceae.Faecalitalea	ZNF215
228753	ENSG00000149054	rs7933973	0.013512043	0.000889311	0.968684552	0.638941255	-0.382137058	0.54908545	0.002702588	0.03977793	0.150557764	0.157715484	0.068580735	0.084390496	0.022603435	0.000847269	0.946823038	0.953661219	Bacteria.Proteobacteria.Deltaproteobacteria	ZNF215
228754	ENSG00000149054	rs7933973	0.217637311	0.003414355	0.3095678	0.905336665	-0.231301141	0.547707471	-0.073000405	-0.00889178	0.185826171	0.18031317	0.071288548	0.074482774	0.230440379	0.007295988	0.846618128	0.924946138	Bacteria.Firmicutes.Negativicutes.Selenomonadales.Veillonellaceae	ZNF215
228755	ENSG00000149054	rs7933973	0.04420295	0.002211785	0.688233587	0.690852796	-0.34802097	0.531361769	-0.029675502	0.032416609	0.169652693	0.166842528	0.073632202	0.081153504	0.060292095	0.00230344	0.997466038	0.995603631	Bacteria.Bacteroidetes.Bacteroidia.Bacteroidales.Rikenellaceae	ZNF215
228756	ENSG00000149054	rs7933973	0.003891811	0.000259252	0.160715205	0.295613814	-0.522539337	0.647262042	0.158696303	-0.112795161	0.17462886	0.167621415	0.111866761	0.106991158	0.013920811	0.000487659	0.465301759	0.910444892	Bacteria.Firmicutes.Bacilli.Lactobacillales	ZNF215
228757	ENSG00000149054	rs7933973	0.135046791	0.020679166	0.908752171	0.890291312	-0.404524835	0.583590754	-0.010587428	0.01264391	0.267361196	0.246159462	0.092021913	0.091312139	0.251637329	0.038307568	0.996423631	0.976588979	Bacteria.Bacteroidetes.Bacteroidia.Bacteroidales.Prevotellaceae.Prevotella.7	ZNF215
228758	ENSG00000149054	rs7933973	0.050992737	0.005851623	0.1952942	0.211879039	-0.307599631	0.474149779	0.072306599	-0.08189273	0.154749049	0.166456051	0.055265668	0.064961512	0.053812408	0.00463519	0.998409995	0.996467843	Bacteria.Verrucomicrobia	ZNF215
228759	ENSG00000149054	rs7933973	0.131920085	0.033340489	0.227008781	0.064253479	-0.263536186	0.38706156	0.088245463	-0.15032876	0.172757435	0.178087178	0.07236422	0.079879364	0.116164411	0.020901912	0.998970432	0.998994847	Bacteria.Firmicutes.Erysipelotrichia.Erysipelotrichales.Erysipelotrichaceae.Erysipelatoclostridium	ZNF215
228760	ENSG00000149054	rs7933973	0.181302908	0.026113584	0.663298505	0.988093628	-0.307267762	0.544466986	0.05807426	-0.002164264	0.22743413	0.239247451	0.132792239	0.14448055	0.196781326	0.024805216	0.876826759	0.996120165	Bacteria.Firmicutes.Clostridia.Clostridiales.Family.XIII	ZNF215
228761	ENSG00000149054	rs7933973	0.010782158	0.00066915	0.508288817	0.833309616	-0.387029088	0.55708071	-0.048494322	0.017490652	0.147489963	0.155994984	0.072910197	0.082779083	0.019212752	0.000725022	0.999334555	0.995754164	Bacteria.Firmicutes.Erysipelotrichia.Erysipelotrichales.Erysipelotrichaceae.Erysipelotrichaceae.UCG.003	ZNF215
228762	ENSG00000149054	rs7933973	0.517675113	0.14407811	0.30608301	0.552373645	-0.165642115	0.418272236	0.123208282	-0.079313226	0.254667225	0.282936956	0.119448584	0.132793879	0.534119301	0.14906775	0.918708985	0.981962125	Bacteria.Firmicutes.Clostridia.Clostridiales.Ruminococcaceae.Anaerotruncus	ZNF215
228763	ENSG00000149054	rs7933973	0.769440276	0.441443888	0.107656849	0.086007298	-0.07105441	0.196797749	0.147286928	-0.180801961	0.241422332	0.254120497	0.090305532	0.103735892	0.637154762	0.277030523	0.996483139	0.837594155	Bacteria.Bacteroidetes.Bacteroidia.Bacteroidales.Porphyromonadaceae.Butyricimonas	ZNF215
228764	ENSG00000149054	rs7933973	0.764110666	0.556506951	0.913964962	0.868365617	-0.282679141	0.438094499	-0.016987324	0.021382573	0.938106726	0.741216211	0.156632235	0.128515544	0.999415694	0.850898033	0.990344402	0.976929885	Bacteria.Firmicutes	ZNF215
228765	ENSG00000149054	rs7933973	0.064716724	0.004289347	0.620144637	0.445915202	-0.335926735	0.51077066	-0.039495301	0.059835628	0.178817593	0.172651679	0.079309017	0.078029545	0.070618452	0.004818175	0.898260754	0.994448463	Bacteria.Bacteroidetes.Bacteroidia.Bacteroidales.Porphyromonadaceae	ZNF215
228766	ENSG00000149054	rs7933973	0.213158917	0.040643845	0.000329306	0.008051372	-0.181465967	0.35894304	-0.33378666	0.276756905	0.144356354	0.171892723	0.088085032	0.101273286	0.170350644	0.023372425	0.177466122	0.689798639	Bacteria.Actinobacteria.Actinobacteria	ZNF215
228767	ENSG00000149054	rs7933973	0.013011946	0.000599626	0.458870623	0.723552562	-0.36852461	0.548387392	-0.0388421	-0.022712702	0.144370302	0.152102348	0.052131701	0.063938629	0.018028925	0.000598709	0.95477287	0.96414545	Bacteria.Firmicutes.Negativicutes.Selenomonadales.Veillonellaceae.Dialister	ZNF215
228768	ENSG00000149054	rs7933973	0.000849067	9.32E-05	0.001632005	0.024463689	-0.492264095	0.6082954	-0.255755771	0.194529556	0.140800636	0.146142171	0.07784291	0.084483187	0.003203593	0.000137028	0.172169994	0.82633884	Bacteria.Actinobacteria.Actinobacteria.Bifidobacteriales.Bifidobacteriaceae.Bifidobacterium	ZNF215
228769	ENSG00000149054	rs7933973	0.018629291	0.008466202	0.120274312	0.078885358	-0.355019836	0.457779562	0.146927267	-0.183388234	0.147157204	0.168656284	0.093347708	0.102748649	0.02711287	0.003978849	0.954222673	0.849141214	Bacteria.Firmicutes.Clostridia.Clostridiales.Ruminococcaceae.Flavonifractor	ZNF215
228770	ENSG00000149054	rs7933973	0.015135781	0.000724053	0.573338458	0.625954238	-0.369244575	0.552974525	-0.039853131	0.040500872	0.1480404	0.155924759	0.070416532	0.082701703	0.022236852	0.000643015	0.998880039	0.977338403	Bacteria.Proteobacteria.Deltaproteobacteria.Desulfovibrionales.Desulfovibrionaceae.Bilophila	ZNF215
228771	ENSG00000149054	rs7933973	0.014828671	0.000963421	0.853595328	0.353268319	-0.37863504	0.542368849	0.010962575	-0.068063	0.151321687	0.156934174	0.059174846	0.072805545	0.024371342	0.000821536	0.858104047	0.874975671	Bacteria.Fusobacteria.Fusobacteriia.Fusobacteriales	ZNF215
228772	ENSG00000149054	rs7933973	0.009743883	0.000549184	0.210945344	0.365656968	-0.386920769	0.558593158	-0.084274271	0.068346503	0.145344425	0.153768914	0.066712505	0.07503089	0.015274454	0.000528234	0.751507816	0.921796798	Bacteria.Proteobacteria.Gammaproteobacteria.Pasteurellales.Pasteurellaceae.Haemophilus	ZNF215
228773	ENSG00000149054	rs7933973	0.021249433	0.002203815	0.502645376	0.4617145	-0.471030428	0.660328919	0.067334675	-0.07744343	0.199603562	0.207258417	0.099898443	0.104604083	0.052224656	0.002982035	0.999513786	0.945732082	Bacteria.Firmicutes.Erysipelotrichia.Erysipelotrichales.Erysipelotrichaceae	ZNF215
228774	ENSG00000149054	rs7933973	0.108520523	0.012455354	0.765240578	0.608677791	-0.34320262	0.503621748	-0.028989897	0.050641612	0.210952989	0.196009936	0.096684158	0.098444392	0.166133435	0.018173104	0.998793879	0.998019463	Bacteria.Firmicutes.Clostridia.Clostridiales.Lachnospiraceae.Blautia	ZNF215
228775	ENSG00000149054	rs7933973	0.006809362	0.001469083	0.175738916	0.327761864	-0.592456856	0.722905826	-0.108832257	0.088784704	0.212053432	0.2177452	0.079516007	0.090050553	0.05705249	0.0060548	0.999028109	0.997798285	Bacteria.Actinobacteria.Actinobacteria.Micrococcales.Micrococcaceae	ZNF215
228776	ENSG00000149054	rs7933973	0.238959933	0.086355347	0.664192569	0.653167904	-0.293863414	0.459625334	0.037270377	-0.043873389	0.247290019	0.264010965	0.08546433	0.097190081	0.39197228	0.121548834	0.999437234	0.993891637	Bacteria.Proteobacteria.Betaproteobacteria.Neisseriales.Neisseriaceae	ZNF215
228777	ENSG00000149054	rs7933973	0.044282691	0.002216566	0.686243379	0.688533393	-0.347836435	0.531191892	-0.029878434	0.032679806	0.169628465	0.166827024	0.073638699	0.081169094	0.060357973	0.002329186	0.997528932	0.994595046	Bacteria.Bacteroidetes.Bacteroidia.Bacteroidales.Rikenellaceae.Alistipes	ZNF215
228778	ENSG00000149054	rs7933973	0.002676654	0.000742513	0.104051526	0.379214561	-0.541334008	0.655394075	-0.107027974	0.064437895	0.173470081	0.185217797	0.064933796	0.072787368	0.014049188	0.001799124	0.901222714	0.997412515	Bacteria.Proteobacteria.Gammaproteobacteria.Enterobacteriales.Enterobacteriaceae.Citrobacter	ZNF215
228779	ENSG00000149054	rs7933973	0.011433143	0.00031075	0.207808142	0.920893769	-0.371158375	0.573994722	-0.091830862	0.007593534	0.142646302	0.150776868	0.072189469	0.076172575	0.018574646	0.000418743	0.497827912	0.998332705	Bacteria.Firmicutes.Negativicutes.Selenomonadales.Veillonellaceae.Veillonella	ZNF215
228780	ENSG00000149054	rs7933973	0.033014603	0.002746323	0.917260271	0.702078884	-0.375360302	0.537020465	-0.006954669	0.029093259	0.172372531	0.172569297	0.066689732	0.075727887	0.057254917	0.002980994	0.95831578	0.92835038	Bacteria.Firmicutes.Clostridia.Clostridiales.Lachnospiraceae.Roseburia	ZNF215
228781	ENSG00000149054	rs7933973	0.547779544	0.369384308	0.002909761	0.03718199	0.128867978	0.189557765	0.224988063	-0.169747258	0.213285617	0.209732312	0.072758221	0.079814632	0.511634724	0.245033478	0.984987993	0.942894603	Bacteria.Proteobacteria.Deltaproteobacteria.Desulfovibrionales.Desulfovibrionaceae.Desulfovibrio	ZNF215
228782	ENSG00000149054	rs7933973	0.014411589	0.000634855	0.806329787	0.992415541	-0.372801341	0.558036991	0.013760453	0.000542	0.148334151	0.155546544	0.055902638	0.056801936	0.020867545	0.000795786	0.99994518	0.999865593	Bacteria.Bacteroidetes.Bacteroidia.Bacteroidales.Prevotellaceae	ZNF215
228783	ENSG00000149054	rs7933973	0.13746312	0.010202376	0.677999407	0.981279326	-0.313945236	0.551289964	0.036616413	-0.002084115	0.208800246	0.208436197	0.087799815	0.088481917	0.18990431	0.021850318	0.998201428	0.99782309	Bacteria.Firmicutes.Bacilli.Bacillales.Staphylococcaceae.Staphylococcus	ZNF215
228784	ENSG00000149054	rs7933973	0.00384397	0.000167747	0.040126834	0.102213024	-0.433212939	0.606497137	-0.118735843	0.102758706	0.144569168	0.151971388	0.056709449	0.062005108	0.008955866	0.000264938	0.886074846	0.888376871	Bacteria.Proteobacteria.Betaproteobacteria.Burkholderiales.Alcaligenaceae.Parasutterella	ZNF215
228785	ENSG00000149054	rs7933973	0.599564937	0.112302339	0.065170026	0.213426442	-0.107293108	0.339819276	0.149016997	-0.123591619	0.203371138	0.211146702	0.079461151	0.098375415	0.460053423	0.089234232	0.704349054	0.868373372	Bacteria.Firmicutes.Clostridia.Clostridiales.Lachnospiraceae..Eubacterium..xylanophilum.group	ZNF215
228786	ENSG00000149054	rs7933973	0.01257449	0.000579592	0.5520115	0.347185065	-0.433507269	0.642855211	-0.05248762	0.082324832	0.168960565	0.177783068	0.087799611	0.086948911	0.029694057	0.001056167	0.998173674	0.991886968	Bacteria.Firmicutes.Bacilli.Bacillales	ZNF215
228787	ENSG00000149054	rs7933973	0.14464297	0.039171793	0.860407612	0.785254896	-0.347105065	0.507338939	0.019013394	-0.029889692	0.235132586	0.241104786	0.107698082	0.109250365	0.194719524	0.046831689	0.963485106	0.977431316	Bacteria.Firmicutes.Bacilli.Lactobacillales.Carnobacteriaceae.Granulicatella	ZNF215
228788	ENSG00000149054	rs7933973	0.912886689	0.652383464	0.732515013	0.722898775	-0.093749238	0.314336502	-0.050098654	0.043739855	0.853675672	0.694646496	0.145961583	0.122829014	0.989122299	0.767487788	0.996576058	0.863699966	Bacteria.Firmicutes.Clostridia.Clostridiales	ZNF215
228789	ENSG00000149054	rs7933973	0.077399326	0.014630835	0.750965305	0.877954105	-0.34119535	0.537468128	0.031800147	-0.017819315	0.190190717	0.214352734	0.09978285	0.115589831	0.143828713	0.018643257	0.998028134	0.994553009	Bacteria.Firmicutes.Clostridia.Clostridiales.Ruminococcaceae.Ruminiclostridium.9	ZNF215
228790	ENSG00000149054	rs7933973	0.095325131	0.002970377	0.684649478	0.73470082	-0.323644047	0.565623509	0.0304104	0.023229569	0.19125691	0.183331726	0.074549108	0.068259209	0.111455966	0.004403083	0.999305535	0.994727898	Bacteria.Proteobacteria.Gammaproteobacteria.Pseudomonadales.Pseudomonadaceae.Pseudomonas	ZNF215
228791	ENSG00000149054	rs7933973	0.748508271	0.141498149	0.07931186	0.277182916	-0.071927585	0.346017283	0.132540436	-0.096459409	0.22341245	0.232529405	0.07436788	0.088032772	0.499030082	0.169822719	0.385121255	0.745746483	Bacteria.Firmicutes.Erysipelotrichia.Erysipelotrichales.Erysipelotrichaceae.Holdemanella	ZNF215
228792	ENSG00000149054	rs7933973	0.059032893	0.001310905	0.339814397	0.95785258	-0.308643176	0.551239943	0.067222012	0.003538893	0.160655052	0.164205294	0.069914286	0.066709047	0.069756216	0.001693452	0.999550314	0.999283125	Bacteria.Proteobacteria.Gammaproteobacteria.Pseudomonadales	ZNF215
228793	ENSG00000149054	rs7933973	0.002072623	0.000777168	0.075805315	0.301922429	-0.6269558	0.712958991	-0.142731889	0.093441208	0.195526499	0.202307305	0.079122614	0.089807523	0.016675558	0.002183757	0.970727297	0.997803387	Bacteria.Actinobacteria.Actinobacteria.Micrococcales	ZNF215
228794	ENSG00000149054	rs7933973	0.025573682	0.00236435	0.782092314	0.612162327	-0.414838929	0.626050907	0.018202427	-0.030230515	0.181599615	0.197963638	0.06554141	0.059343904	0.072718981	0.00451723	0.99491143	0.965530807	Bacteria.Proteobacteria.Gammaproteobacteria.Enterobacteriales.Enterobacteriaceae	ZNF215
228795	ENSG00000149054	rs7933973	0.102006177	0.023880996	0.496850149	0.538614671	-0.303541846	0.47496777	0.051772468	-0.053218791	0.183045906	0.2053964	0.075775537	0.086095956	0.126818604	0.018145355	0.858259362	0.926866716	Bacteria.Firmicutes.Clostridia.Clostridiales.Ruminococcaceae.Ruminococcus.2	ZNF215
228796	ENSG00000149054	rs7933973	0.325901429	0.00809437	0.219777992	0.943278815	-0.191509925	0.535162289	0.12905275	-0.008248702	0.193489335	0.195971589	0.104168916	0.11549434	0.295966881	0.011658271	0.999550585	0.98181652	Bacteria.Firmicutes.Clostridia.Clostridiales.Lachnospiraceae.Lachnospiraceae.ND3007.group	ZNF215
228797	ENSG00000149054	rs7933973	0.217290544	0.132280076	0.499311723	0.603501228	-0.814430809	0.84778479	0.086220061	-0.058743915	0.653810768	0.556280064	0.126921443	0.112562182	0.756458291	0.439419734	0.876277026	0.838149809	Bacteria.Firmicutes.Clostridia.Clostridiales.Lachnospiraceae	ZNF215
228798	ENSG00000149054	rs7933973	0.016903205	0.003665033	0.755467164	0.880265096	-0.404215556	0.542464762	0.025970712	0.015187789	0.164919591	0.180035888	0.083043521	0.100436456	0.036987884	0.004235909	0.997851323	0.983524273	Bacteria.Firmicutes.Clostridia.Clostridiales.Lachnospiraceae.Fusicatenibacter	ZNF215
228799	ENSG00000149054	rs7933973	0.006685395	0.000940044	0.330494723	0.760515085	-0.46106226	0.584708293	-0.054141216	0.018426865	0.164632377	0.168802802	0.055226566	0.060204828	0.022038146	0.00209966	0.827657803	0.851957343	Bacteria.Firmicutes.Clostridia.Clostridiales.Lachnospiraceae.Tyzzerella	ZNF215
228800	ENSG00000149054	rs7933973	0.545132798	0.127078703	0.14703595	0.277029378	-0.13422975	0.356927443	0.127847928	-0.109204668	0.220694823	0.230990494	0.087129701	0.099632477	0.461820324	0.107605766	0.999469974	0.986131077	Bacteria.Bacteroidetes.Bacteroidia.Bacteroidales.Porphyromonadaceae.Barnesiella	ZNF215
228801	ENSG00000149054	rs7933973	0.050252002	0.014845976	0.712492431	0.950476688	-0.436395505	0.573964958	0.030899154	-0.00548309	0.218820493	0.229426934	0.083488487	0.087947848	0.096395228	0.017468786	0.971555909	0.958108221	Bacteria.Proteobacteria.Betaproteobacteria.Burkholderiales	ZNF215
228802	ENSG00000149054	rs7933973	0.268128414	0.050187001	0.969601228	0.748705022	-0.363407258	0.65581518	-0.004664127	-0.039401154	0.325400011	0.328747665	0.121927572	0.122482174	0.543910374	0.125987359	0.996108676	0.998901623	Bacteria.Firmicutes.Clostridia.Clostridiales.Lachnospiraceae..Ruminococcus..gnavus.group	ZNF215
228803	ENSG00000149054	rs7933973	0.012376611	0.000637553	0.971881582	0.65362504	-0.385466188	0.559442912	0.002382	0.035835339	0.149882432	0.15599599	0.067321515	0.079496153	0.018809892	0.000627169	0.978475352	0.961745829	Bacteria.Proteobacteria.Deltaproteobacteria.Desulfovibrionales.Desulfovibrionaceae	ZNF215
228804	ENSG00000149054	rs7933973	0.661448298	0.80222607	0.22092412	0.284022134	0.224848053	0.110220154	-0.11721036	0.089071116	0.511136998	0.438289743	0.094847959	0.082464455	0.906199841	0.730353481	0.998912436	0.981117471	Bacteria.Bacteroidetes.Bacteroidia.Bacteroidales	ZNF215
228805	ENSG00000149054	rs7933973	0.036838523	0.006855067	0.250243749	0.203787592	-0.323527993	0.470134652	0.115363374	-0.145045756	0.151836497	0.16841777	0.099454541	0.113003538	0.0448212	0.003587373	0.754078404	0.980985352	Bacteria.Firmicutes.Clostridia.Clostridiales.Ruminococcaceaencultured	ZNF215
228806	ENSG00000149054	rs7933973	0.010519439	0.000598345	0.207562413	0.34453439	-0.382473652	0.554846467	-0.087740691	0.072831277	0.145239919	0.153865445	0.0689364	0.076497681	0.016492463	0.000550994	0.733902103	0.873468798	Bacteria.Proteobacteria.Gammaproteobacteria.Pasteurellales.Pasteurellaceae	ZNF215
228807	ENSG00000149054	rs7933973	0.032135107	0.004184463	0.768440719	0.92023066	-0.414699967	0.574438053	0.021024266	-0.007407368	0.189442584	0.193606532	0.071116806	0.073685316	0.059920574	0.005988906	0.943988959	0.966606453	Bacteria.Proteobacteria.Betaproteobacteria.Burkholderiales.Alcaligenaceae	ZNF215
228808	ENSG00000149054	rs7933973	0.006176423	0.000411216	0.269939191	0.67395425	-0.443130921	0.604975446	0.099014053	-0.043360925	0.156632235	0.162550939	0.08899768	0.102602936	0.012494162	0.000482017	0.997048205	0.999513539	Bacteria.Firmicutes.Clostridia.Clostridiales.Lachnospiraceae.Dorea	ZNF215
228809	ENSG00000149054	rs7933973	0.008658484	0.001176897	0.403677427	0.386975566	-0.450504365	0.637960794	0.053397805	-0.050000103	0.166484691	0.188085034	0.063532989	0.057413207	0.03083474	0.002313715	0.998302481	0.99762474	Bacteria.Proteobacteria.Gammaproteobacteria.Enterobacteriales.Enterobacteriaceae.Escherichia.Shigella	ZNF215
228810	ENSG00000149054	rs7933973	0.067751779	0.004155644	0.170939398	0.315460941	-0.292923175	0.490193601	-0.112121982	0.088209454	0.157726767	0.16507888	0.080997337	0.087204727	0.068761955	0.003455977	0.881561814	0.837808523	Bacteria.Firmicutes.Clostridia.Clostridiales.Lachnospiraceaencultured	ZNF215
228811	ENSG00000149054	rs7933973	0.014759108	0.000966906	0.854078341	0.350799571	-0.378857698	0.542109509	0.010924139	-0.068375519	0.151300246	0.1569114	0.059164836	0.072763377	0.024282448	0.000850329	0.843637645	0.8806471	Bacteria.Fusobacteria.Fusobacteriia.Fusobacteriales.Fusobacteriaceae.Fusobacterium	ZNF215
228812	ENSG00000149084	rs11555762	6.87E-05	2.13E-09	0.217488183	0.129946056	0.539675007	-0.977818109	0.081861491	-0.108479549	0.126994866	0.14102845	0.065745544	0.07074236	0.000758931	2.77E-08	0.898088617	0.869982542	Bacteria.Firmicutes.Clostridia.Clostridiales.Lachnospiraceae..Eubacterium..eligens.group	HSD17B12
228813	ENSG00000149084	rs11555762	9.18E-06	3.11E-09	0.034790937	0.057691356	0.584829665	-1.037015878	0.128243541	-0.151442044	0.12163149	0.151600877	0.059501729	0.078398193	0.000196675	6.10E-08	0.845495631	0.715465275	Bacteria.Firmicutes.Clostridia.Clostridiales.Ruminococcaceae.Ruminococcaceae.UCG.005	HSD17B12
228814	ENSG00000149084	rs11555762	0.014170692	1.34E-05	0.602387107	0.789155589	0.39527202	-0.931569481	0.035403852	0.022032035	0.156867784	0.19797867	0.067630511	0.082057444	0.097170179	0.000297556	0.997570438	0.984587444	Bacteria.Firmicutes.Clostridia.Clostridiales.Lachnospiraceae.Lachnospiraceae.UCG.008	HSD17B12
228815	ENSG00000149084	rs11555762	0.005407744	7.28E-07	0.6268575	0.532792377	0.416258265	-0.824008356	0.028350107	-0.037381693	0.144702176	0.150477883	0.0580422	0.059615564	0.031468603	9.31E-06	0.960219234	0.928069436	Bacteria.Proteobacteria.Betaproteobacteria	HSD17B12
228816	ENSG00000149084	rs11555762	0.076713428	0.000143898	0.77333987	0.614117881	0.396317784	-0.985072555	0.015086137	0.02962038	0.220392952	0.244075618	0.052166259	0.058467992	0.395053832	0.005282047	0.999785669	0.999420701	Bacteria.Firmicutes.Clostridia.Clostridiales.Ruminococcaceae.Faecalibacterium	HSD17B12
228817	ENSG00000149084	rs11555762	4.19E-05	1.40E-08	0.202662169	0.633315448	0.520322909	-0.904128097	0.075504514	-0.037872522	0.118521242	0.139724416	0.058676586	0.079017685	0.00040298	1.05E-07	0.999989953	0.995249858	Bacteria.Firmicutes.Clostridia.Clostridiales.Christensenellaceae	HSD17B12
228818	ENSG00000149084	rs11555762	0.003309071	1.52E-06	0.198103391	0.042533733	0.378768234	-0.738869119	-0.096243461	0.223853976	0.124255491	0.139818994	0.074030184	0.108230717	0.012304024	8.88E-06	0.727492174	0.658420497	Bacteria.Firmicutes.Clostridia.Clostridiales.Ruminococcaceae.Butyricicoccus	HSD17B12
228819	ENSG00000149084	rs11555762	0.014975533	0.000219927	0.20191035	0.108198801	0.924943305	-1.428311412	-0.115294831	0.12814199	0.370220789	0.365239463	0.089447707	0.07869061	0.30261906	0.061074352	0.854958137	0.99665811	Bacteria.Proteobacteria	HSD17B12
228820	ENSG00000149084	rs11555762	4.56E-05	7.36E-09	0.176905469	0.143112349	0.533077582	-0.977491772	0.085396762	-0.097291315	0.12208906	0.147456944	0.062564248	0.065650827	0.000763969	1.53E-07	0.768200119	0.955201279	Bacteria.Firmicutes.Clostridia.Clostridiales.Ruminococcaceae..Eubacterium..coprostanoligenes.group	HSD17B12
228821	ENSG00000149084	rs11555762	4.17E-05	8.07E-09	0.410748417	0.183906789	0.491874508	-0.977052325	0.046668355	-0.092811188	0.112013973	0.147898742	0.056374108	0.069112872	0.000336585	4.94E-08	0.687227076	0.869357444	Bacteria.Firmicutes.Clostridia.Clostridiales.Peptostreptococcaceae	HSD17B12
228822	ENSG00000149084	rs11555762	0.000434702	5.15E-07	0.640530519	0.580193592	0.490674314	-0.934446038	-0.029954723	0.048040752	0.132444674	0.167918633	0.06385313	0.086427703	0.004198336	5.12E-06	0.993501001	0.944846727	Bacteria.Firmicutes.Erysipelotrichia.Erysipelotrichales	HSD17B12
228823	ENSG00000149084	rs11555762	0.017006995	0.000927122	0.494430193	0.47276312	0.379524118	-0.755596416	-0.054114914	0.067355477	0.154997929	0.217860391	0.078759	0.093272849	0.075460565	0.003413486	0.999274386	0.998480911	Bacteria.Firmicutes.Clostridia.Clostridiales.Ruminococcaceae.Ruminococcaceae.UCG.013	HSD17B12
228824	ENSG00000149084	rs11555762	8.02E-05	1.63E-09	0.682110593	0.287471189	0.465644448	-0.926579578	-0.02155375	-0.077015202	0.110725339	0.13241022	0.052390953	0.071819523	0.000528488	1.40E-08	0.799227774	0.950702349	Bacteria.Actinobacteria.Actinobacteria.Bifidobacteriales.Bifidobacteriaceae	HSD17B12
228825	ENSG00000149084	rs11555762	0.000190892	8.54E-09	0.092959513	0.919530475	0.43207634	-0.917276021	-0.070525086	-0.005276198	0.10931242	0.139144015	0.041371694	0.052027092	0.001204052	6.92E-08	0.546360053	0.89126991	Bacteria.Proteobacteria.Betaproteobacteria.Burkholderiales.Alcaligenaceae.Sutterella	HSD17B12
228826	ENSG00000149084	rs11555762	3.10E-05	2.21E-08	0.354132115	0.1679623	0.474766916	-0.798676974	0.041332718	0.069976698	0.106112028	0.125629417	0.044292668	0.050194777	0.000244145	1.61E-07	0.653383134	0.890462075	Bacteria.Firmicutes.Negativicutes.Selenomonadales.Acidaminococcaceae	HSD17B12
228827	ENSG00000149084	rs11555762	0.002623042	7.91E-05	0.860750743	0.623894449	0.444513602	-0.803090375	-0.010523173	0.037842458	0.142132264	0.190778193	0.059755127	0.076813982	0.02570669	0.000624483	0.997152221	0.990360691	Bacteria.Firmicutes.Clostridia.Clostridiales.Family.XI	HSD17B12
228828	ENSG00000149084	rs11555762	0.003164032	0.087221129	0.3212183	0.667614014	0.631141604	-0.699540286	-0.068978198	-0.06089987	0.20600838	0.402949086	0.0690149	0.141181819	0.141831975	0.227368525	0.99967607	0.999141757	Bacteria.Firmicutes.Negativicutes.Selenomonadales	HSD17B12
228829	ENSG00000149084	rs11555762	0.007359265	1.62E-05	0.500883098	0.972621758	0.401592929	-0.87182839	-0.058843979	0.003759304	0.145206224	0.187358874	0.086941356	0.109121356	0.029279711	0.000107288	0.925708858	0.991286118	Bacteria.Actinobacteria.Coriobacteriia.Coriobacteriales.Coriobacteriaceae	HSD17B12
228830	ENSG00000149084	rs11555762	0.001206168	3.44E-07	0.477874711	0.804562215	0.417409002	-0.862017838	-0.032928559	0.015629207	0.12334958	0.152090262	0.046132103	0.062908333	0.007639076	3.81E-06	0.99830237	0.997282036	Bacteria.Firmicutes.Clostridia.Clostridiales.Clostridiaceae.1.Clostridium.sensu.stricto.1	HSD17B12
228831	ENSG00000149084	rs11555762	6.70E-05	4.44E-09	0.153189696	0.567197557	0.461706148	-0.883064989	0.109044673	-0.057656218	0.108458105	0.130763003	0.075463532	0.10025903	0.000330303	3.09E-08	0.885693585	0.956901174	Bacteria.Firmicutes.Clostridia.Clostridiales.Ruminococcaceae.Ruminiclostridium.5	HSD17B12
228832	ENSG00000149084	rs11555762	0.000189783	3.38E-09	0.577466575	0.604698565	0.445605416	-0.866957694	-0.025197832	0.025293187	0.112685999	0.127118061	0.04500695	0.048626597	0.001075247	2.57E-08	0.805974656	0.87724048	Bacteria.Fusobacteria.Fusobacteriia.Fusobacteriales	HSD17B12
228833	ENSG00000149084	rs11555762	9.68E-05	2.76E-09	0.834756314	0.27647888	0.454668955	-0.863430494	0.010088851	-0.061399102	0.10952848	0.125692986	0.048172499	0.055952502	0.000521482	2.15E-08	0.94253553	0.990835033	Bacteria.Bacteroidetes.Bacteroidia.Bacteroidales.Porphyromonadaceae.Parabacteroides	HSD17B12
228834	ENSG00000149084	rs11555762	0.000589228	0.000223045	0.612263657	0.334274066	0.511240748	-0.723994573	0.029251679	0.074139616	0.141585492	0.185334462	0.057438796	0.076223627	0.00801923	0.001372538	0.866913162	0.90102733	Bacteria.Firmicutes.Clostridia.Clostridiales.Ruminococcaceae.Ruminococcaceae.UCG.014	HSD17B12
228835	ENSG00000149084	rs11555762	0.012042001	0.000166523	0.239174255	0.169597265	0.79785102	-1.286051587	-0.071137763	0.086148733	0.30897632	0.322074702	0.059890995	0.062036185	0.419773782	0.025240894	0.99911693	0.98634337	Bacteria.Bacteroidetes.Bacteroidia.Bacteroidales.Bacteroidaceae.Bacteroides	HSD17B12
228836	ENSG00000149084	rs11555762	7.64E-05	7.29E-09	0.261230118	0.792567216	0.459841593	-0.94111996	0.057625171	0.01541842	0.108986594	0.141920625	0.050851732	0.05839293	0.000469112	6.67E-08	0.996033175	0.965943535	Bacteria.Firmicutes.Clostridia.Clostridiales.Lachnospiraceae.Lachnospiraceae.NK4A136.group	HSD17B12
228837	ENSG00000149084	rs11555762	0.000321791	4.26E-07	0.1821471	0.662172489	0.631139156	-0.920730833	0.082489816	-0.024339986	0.166248602	0.164014209	0.061177223	0.055457667	0.00785231	1.91E-05	0.996423631	0.971636825	Bacteria.Bacteroidetes.Bacteroidia.Bacteroidales.Prevotellaceae.Prevotella.7	HSD17B12
228838	ENSG00000149084	rs11555762	4.73E-05	1.55E-09	0.251643851	0.773706106	0.493816989	-0.898640411	-0.065625076	0.018579425	0.11337838	0.128178512	0.056744332	0.064352645	0.000357808	1.35E-08	0.886561253	0.953661219	Bacteria.Proteobacteria.Deltaproteobacteria	HSD17B12
228839	ENSG00000149084	rs11555762	0.04757636	7.05E-05	0.940339619	0.631916502	0.470123754	-0.968738996	-0.005096475	0.031135107	0.23287553	0.228341579	0.067836645	0.064693652	0.268187921	0.002998903	0.909948314	0.89747881	Bacteria.Firmicutes.Clostridia.Clostridiales.Lachnospiraceae..Eubacterium..rectale.group	HSD17B12
228840	ENSG00000149084	rs11555762	0.032547391	0.001165246	0.349298342	0.240570313	0.772458688	-1.304470869	-0.061651343	0.083648393	0.35374562	0.38422392	0.065402233	0.070635406	0.66727183	0.094482797	0.998947111	0.981145089	Bacteria.Bacteroidetes	HSD17B12
228841	ENSG00000149084	rs11555762	3.69E-06	1.41E-10	0.006850672	0.047364455	0.557347166	-0.939181125	0.117255368	-0.09157859	0.110319503	0.123663614	0.042001249	0.045318774	4.71E-05	2.55E-09	0.99894297	0.998882343	Bacteria.Verrucomicrobia.Verrucomicrobiae.Verrucomicrobiales.Verrucomicrobiaceae.Akkermansia	HSD17B12
228842	ENSG00000149084	rs11555762	0.000834256	2.19E-07	0.536473577	0.888456494	0.425088492	-0.871311944	-0.027829436	0.008757929	0.121393191	0.150659634	0.044784691	0.062201031	0.00548259	2.56E-06	0.998115183	0.997475092	Bacteria.Firmicutes.Clostridia.Clostridiales.Clostridiaceae.1	HSD17B12
228843	ENSG00000149084	rs11555762	0.00028272	1.45E-06	0.510653776	0.490808352	0.436423768	-0.822332976	-0.038013923	0.047510681	0.11378771	0.155243471	0.057474321	0.068568665	0.001705159	5.86E-06	0.759508971	0.906418779	Bacteria.Firmicutes.Clostridia.Clostridiales.Lachnospiraceae.Lachnospira	HSD17B12
228844	ENSG00000149084	rs11555762	0.002363209	0.000267532	0.5108991	0.872269266	0.551762632	-0.83338703	0.042013748	0.012352259	0.174463985	0.216350709	0.063558769	0.076530661	0.054071958	0.004269009	0.998986731	0.998377846	Bacteria.Firmicutes.Clostridia.Clostridiales.Family.XI.Anaerococcus	HSD17B12
228845	ENSG00000149084	rs11555762	0.088198722	0.080670072	0.334729652	0.483544359	1.017659279	-1.434219428	-0.096249588	0.096762819	0.588042731	0.808451094	0.099049075	0.137332089	0.999415694	0.662391333	0.990344402	0.945584009	Bacteria.Firmicutes	HSD17B12
228846	ENSG00000149084	rs11555762	0.000267497	1.86E-05	0.883921621	0.494312652	0.475625827	-0.783263763	-0.007395856	-0.047879435	0.123473151	0.169677131	0.050461036	0.069664829	0.003188095	0.000110737	0.998997514	0.969189617	Bacteria.Firmicutes.Clostridia.Clostridiales.Ruminococcaceae.Subdoligranulum	HSD17B12
228847	ENSG00000149084	rs11555762	9.27E-05	2.57E-09	0.197917228	0.270732543	0.55694945	-0.950770176	-0.064601784	0.059501884	0.13376114	0.138055396	0.049670619	0.053572074	0.00105439	6.44E-08	0.999507593	0.935584968	Bacteria.Firmicutes.Clostridia.Clostridiales.Lachnospiraceae.Lachnoclostridium	HSD17B12
228848	ENSG00000149084	rs11555762	0.003444897	1.91E-06	0.614781589	0.12450538	0.532036035	-1.179277856	0.04193901	-0.149830214	0.175330865	0.225664811	0.082939513	0.096295745	0.044394807	7.01E-05	0.996258031	0.998920199	Bacteria.Firmicutes.Clostridia.Clostridiales.Lachnospiraceae..Eubacterium..ventriosum.group	HSD17B12
228849	ENSG00000149084	rs11555762	0.00012909	0.006792303	0.305945579	0.064633902	0.522894329	-0.553675761	-0.046425614	-0.143474406	0.128548106	0.198108377	0.044996048	0.076348784	0.001990525	0.011766934	0.843840727	0.672828654	Bacteria.Firmicutes.Negativicutes.Selenomonadales.Veillonellaceae	HSD17B12
228850	ENSG00000149084	rs11555762	6.66E-05	3.19E-08	0.377832395	0.894168802	0.482574644	-0.868776618	-0.056554615	0.009911852	0.113313307	0.138634721	0.063696607	0.074221106	0.000567784	2.34E-07	0.625146373	0.923797972	Bacteria.Firmicutes.Bacilli.Lactobacillales.Streptococcaceae.Streptococcus	HSD17B12
228851	ENSG00000149084	rs11555762	0.00223544	1.56E-05	0.497248834	0.45486704	0.555674483	-0.999965115	-0.035174908	0.039020655	0.174671694	0.214428146	0.051530808	0.051905632	0.027394391	0.000274009	0.83628595	0.995251343	Bacteria.Proteobacteria.Gammaproteobacteria	HSD17B12
228852	ENSG00000149084	rs11555762	0.001232672	1.29E-07	0.980629741	0.951518481	0.456652291	-0.870863054	-0.001125949	0.002929936	0.135226947	0.147171485	0.046199219	0.048006859	0.007996215	2.13E-06	0.998735039	0.999709092	Bacteria.Bacteroidetes.Bacteroidia.Bacteroidales.Prevotellaceae.Prevotella.9	HSD17B12
228853	ENSG00000149084	rs11555762	9.36E-05	6.46E-09	0.56682356	0.670843597	0.459175967	-0.86945546	0.026624778	-0.023215125	0.11034859	0.130530756	0.04625337	0.05438107	0.000495484	4.36E-08	0.854941876	0.968686333	Bacteria.Proteobacteria.Gammaproteobacteria.Pasteurellales.Pasteurellaceae.Haemophilus	HSD17B12
228854	ENSG00000149084	rs11555762	3.36E-06	1.28E-10	0.005566982	0.042468552	0.556750889	-0.938411626	0.119896247	-0.093467028	0.109669716	0.123189447	0.041829378	0.045175496	4.23E-05	2.36E-09	0.998409995	0.996467843	Bacteria.Verrucomicrobia	HSD17B12
228855	ENSG00000149084	rs11555762	0.000287011	8.90E-07	0.636776808	0.588499608	0.486749896	-0.928237463	-0.029031295	0.039823683	0.127059345	0.171129239	0.061195131	0.073249583	0.00397301	1.45E-05	0.998793879	0.998019463	Bacteria.Firmicutes.Clostridia.Clostridiales.Lachnospiraceae.Blautia	HSD17B12
228856	ENSG00000149084	rs11555762	0.003895216	3.05E-06	0.629602332	0.91296434	0.419755575	-0.898376226	-0.02954661	-0.007574901	0.140293512	0.176062947	0.060977872	0.069038447	0.023321412	2.90E-05	0.978005773	0.999911927	Bacteria.Firmicutes.Clostridia.Clostridiales.Ruminococcaceae.Ruminococcus.1	HSD17B12
228857	ENSG00000149084	rs11555762	0.000298787	8.92E-08	0.511611151	0.532856168	0.508007613	-0.928513087	0.041887796	-0.042507554	0.133029235	0.154506713	0.063475491	0.067800771	0.003354021	1.26E-06	0.936268047	0.95732688	Bacteria.Firmicutes.Clostridia.Clostridiales.Ruminococcaceae.Ruminococcaceae.UCG.003	HSD17B12
228858	ENSG00000149084	rs11555762	0.003433594	0.000125893	0.594763595	0.972642741	0.534374687	-0.871907445	0.038554627	-0.002940109	0.176035917	0.213964562	0.072126623	0.085408046	0.05510431	0.002011468	0.996483139	0.901963381	Bacteria.Bacteroidetes.Bacteroidia.Bacteroidales.Porphyromonadaceae.Butyricimonas	HSD17B12
228859	ENSG00000149084	rs11555762	6.13E-05	1.46E-06	0.244239413	0.910888614	0.527471169	-0.869654648	-0.058632227	0.008258119	0.123170972	0.164233447	0.049902221	0.073504918	0.00090714	1.22E-05	0.99786128	0.999462671	Bacteria.Firmicutes.Clostridia.Clostridiales.Lachnospiraceae.Anaerostipes	HSD17B12
228860	ENSG00000149084	rs11555762	5.67E-05	7.04E-09	0.46377052	0.375072794	0.464730789	-0.838331881	-0.035561232	-0.062337485	0.107963585	0.126253076	0.048255261	0.069802555	0.000384965	6.22E-08	0.625149174	0.918114025	Bacteria.Firmicutes.Negativicutes.Selenomonadales.Veillonellaceae.Veillonella	HSD17B12
228861	ENSG00000149084	rs11555762	0.000297496	7.70E-09	0.904958743	0.720399076	0.468192332	-0.871385556	-0.007021112	-0.026571804	0.122561088	0.131674484	0.058577961	0.073921592	0.002114566	9.41E-08	0.773091792	0.94192856	Bacteria.Actinobacteria.Actinobacteria	HSD17B12
228862	ENSG00000149084	rs11555762	0.000220646	5.29E-07	0.895361238	0.240853553	0.449868897	-0.784680259	0.006746552	-0.065168494	0.115066449	0.141174671	0.051098136	0.05506388	0.001499604	3.05E-06	0.997466038	0.994193156	Bacteria.Bacteroidetes.Bacteroidia.Bacteroidales.Rikenellaceae	HSD17B12
228863	ENSG00000149084	rs11555762	5.15E-05	1.34E-09	0.252741014	0.623184451	0.482341174	-0.896410755	0.057539452	-0.028260375	0.111350801	0.127224748	0.049869278	0.057246522	0.000322095	1.08E-08	0.996546716	0.99835739	Bacteria.Firmicutes.Clostridia.Clostridiales.Ruminococcaceae.Ruminococcaceae.UCG.002	HSD17B12
228864	ENSG00000149084	rs11555762	6.97E-05	6.46E-10	0.039814645	0.737269276	0.449586851	-0.878364356	0.108749308	-0.0227172	0.105889194	0.12158579	0.051855623	0.067432236	0.000407343	6.51E-09	0.918237398	0.950951254	Bacteria.Firmicutes.Clostridia.Clostridiales.Lachnospiraceae.Coprococcus.1	HSD17B12
228865	ENSG00000149084	rs11555762	0.167713322	0.008917015	0.887526614	0.776944549	0.414578756	-0.975534602	0.009111217	0.022467802	0.297203607	0.361967352	0.064171555	0.07898261	0.702833484	0.162558916	0.956359196	0.942918039	Bacteria.Firmicutes.Clostridia.Clostridiales.Ruminococcaceae	HSD17B12
228866	ENSG00000149084	rs11555762	0.000321678	8.08E-09	0.942275238	0.270347436	0.453194535	-0.964802612	0.004175338	0.086671302	0.119372801	0.14604622	0.057442914	0.077970575	0.002312822	1.16E-07	0.997851323	0.952625486	Bacteria.Firmicutes.Clostridia.Clostridiales.Lachnospiraceae.Fusicatenibacter	HSD17B12
228867	ENSG00000149084	rs11555762	0.000162866	3.77E-09	0.743106107	0.645485148	0.450302282	-0.876239453	-0.020762746	0.039067879	0.112587874	0.128986516	0.063085381	0.084532885	0.000879148	2.50E-08	0.998239218	0.990525521	Bacteria.Firmicutes.Clostridia.Clostridiales.Ruminococcaceae.Flavonifractor	HSD17B12
228868	ENSG00000149084	rs11555762	5.85E-05	4.65E-08	0.445962833	0.314954597	0.48937111	-0.815915779	0.035755811	0.051767153	0.113928526	0.132182604	0.046632805	0.051123581	0.000499802	3.76E-07	0.779015405	0.908397531	Bacteria.Firmicutes.Negativicutes.Selenomonadales.Acidaminococcaceae.Phascolarctobacterium	HSD17B12
228869	ENSG00000149084	rs11555762	0.000510947	6.36E-08	0.494345941	0.958660564	0.525392542	-0.89653158	-0.049795819	0.004799778	0.143745789	0.147108224	0.072458784	0.092247107	0.006056033	1.23E-06	0.93538104	0.980738272	Bacteria.Actinobacteria	HSD17B12
228870	ENSG00000149084	rs11555762	5.34E-06	3.09E-08	0.012413361	0.080121325	0.704421543	-1.08418376	0.224906626	-0.181842077	0.142201168	0.172801506	0.087489896	0.102311939	0.000182576	7.12E-07	0.558106665	0.987554159	Bacteria.Firmicutes.Clostridia.Clostridiales.Family.XIII	HSD17B12
228871	ENSG00000149084	rs11555762	0.000729792	3.13E-06	0.754192834	0.901721841	0.482998109	-0.888569371	-0.020256632	0.010154871	0.136288514	0.174371699	0.064425117	0.08191899	0.00625848	2.79E-05	0.80768932	0.986867198	Bacteria.Firmicutes.Bacilli	HSD17B12
228872	ENSG00000149084	rs11555762	0.064715028	0.004426948	0.408035471	0.529389283	0.338552782	-0.745482145	-0.053012705	0.053460479	0.180214295	0.252934582	0.063666141	0.084552113	0.155205269	0.022347983	0.622080987	0.829362978	Bacteria.Firmicutes.Erysipelotrichia.Erysipelotrichales.Erysipelotrichaceae.Holdemanella	HSD17B12
228873	ENSG00000149084	rs11555762	0.003242815	1.09E-07	0.737076858	0.227492075	0.437130558	-0.831144505	-0.017304214	0.063645219	0.14307557	0.139483106	0.051325619	0.052246109	0.013782808	1.48E-06	0.919673579	0.726258301	Bacteria.Firmicutes.Clostridia.Clostridiales.Lachnospiraceae.Tyzzerella	HSD17B12
228874	ENSG00000149084	rs11555762	0.002640821	5.63E-07	0.691087412	0.310543212	0.430133892	-0.803899858	-0.028155334	0.07350199	0.13763492	0.145055045	0.070542109	0.071924364	0.014963195	5.58E-06	0.816862964	0.967725034	Bacteria.Bacteroidetes.Bacteroidia.Bacteroidales.Porphyromonadaceae.Odoribacter	HSD17B12
228875	ENSG00000149084	rs11555762	0.002146499	7.63E-06	0.489199003	0.716101077	0.551555648	-0.931133821	0.045367774	-0.028639839	0.172640521	0.191664955	0.065232748	0.078414021	0.025854814	0.000162801	0.778200468	0.896476225	Bacteria.Firmicutes.Erysipelotrichia.Erysipelotrichales.Erysipelotrichaceae.Faecalitalea	HSD17B12
228876	ENSG00000149084	rs11555762	8.19E-05	6.34E-08	0.311078014	0.904838603	0.513231767	-0.878542396	-0.068164128	0.00910256	0.122212091	0.144141186	0.066775418	0.075847382	0.000868994	5.70E-07	0.546754173	0.910444892	Bacteria.Firmicutes.Bacilli.Lactobacillales	HSD17B12
228877	ENSG00000149084	rs11555762	9.91E-05	2.46E-09	0.555810442	0.742267984	0.480766473	-0.888130352	0.042207831	-0.025039959	0.11600197	0.12875653	0.071285658	0.075824548	0.000675603	1.89E-08	0.826781148	0.997649073	Bacteria.Firmicutes.Clostridia.Clostridiales.Ruminococcaceaencultured	HSD17B12
228878	ENSG00000149084	rs11555762	2.25E-05	5.98E-10	0.062915365	0.138240687	0.526799563	-0.9200075	-0.092822247	0.093898102	0.115455125	0.127023491	0.04906733	0.062575746	0.000301313	1.03E-08	0.732958862	0.797625595	Bacteria.Firmicutes.Clostridia.Clostridiales.Lachnospiraceae.Roseburia	HSD17B12
228879	ENSG00000149084	rs11555762	3.67E-05	1.10E-09	0.102214662	0.194384175	0.482366591	-0.888159705	-0.0950103	0.078527315	0.108957135	0.125209507	0.057329961	0.059896508	0.000266975	8.60E-09	0.998880039	0.950358135	Bacteria.Proteobacteria.Deltaproteobacteria.Desulfovibrionales.Desulfovibrionaceae.Bilophila	HSD17B12
228880	ENSG00000149084	rs11555762	0.000453465	3.58E-05	0.582287677	0.399057997	0.517455425	-0.764389394	0.031242876	0.062615428	0.140164249	0.172377718	0.056520473	0.073768921	0.00602979	0.000441989	0.998201428	0.99782309	Bacteria.Firmicutes.Bacilli.Bacillales.Staphylococcaceae.Staphylococcus	HSD17B12
228881	ENSG00000149084	rs11555762	0.078517476	0.031028762	0.582980511	0.653866301	0.647914134	-1.084740129	-0.039629476	0.043350495	0.362556017	0.492203652	0.071824571	0.096239397	0.680302174	0.288616078	0.876277026	0.843081088	Bacteria.Firmicutes.Clostridia.Clostridiales.Lachnospiraceae	HSD17B12
228882	ENSG00000149084	rs11555762	0.003526126	1.11E-06	0.880153671	0.876506333	0.476132588	-0.864620465	0.009310501	0.009638869	0.157324473	0.161087807	0.061512413	0.061786177	0.021081516	1.46E-05	0.93904331	0.93340069	Bacteria.Firmicutes.Clostridia.Clostridiales.Lachnospiraceae.Lachnospiraceae.UCG.010	HSD17B12
228883	ENSG00000149084	rs11555762	1.53E-05	4.22E-07	0.018364214	0.111620338	0.75402718	-1.109356773	0.216034161	-0.171062789	0.161513095	0.197529467	0.089336215	0.106083991	0.000621901	1.23E-05	0.580488041	0.978883571	Bacteria.Firmicutes.Clostridia.Clostridiales.Family.XIII.Family.XIII.AD3011.group	HSD17B12
228884	ENSG00000149084	rs11555762	0.032169687	0.003925178	0.089563668	0.156844975	0.30390704	-0.646675552	-0.104618332	0.131286954	0.1388592	0.216328704	0.060717255	0.091676815	0.092939714	0.009536644	0.988161388	0.950695192	Bacteria.Firmicutes.Bacilli.Lactobacillales.Carnobacteriaceae	HSD17B12
228885	ENSG00000149084	rs11555762	0.048063845	3.08E-08	0.24511526	0.316079718	0.307849805	-0.966197757	-0.064492348	-0.055994122	0.152837288	0.153974182	0.054992851	0.055427707	0.150051925	1.76E-06	0.999586829	0.996426659	Bacteria.Firmicutes.Negativicutes.Selenomonadales.Veillonellaceae.Megasphaera	HSD17B12
228886	ENSG00000149084	rs11555762	0.002486477	7.78E-06	0.429679914	0.616518808	0.403947228	-0.977738546	-0.032656207	-0.034616981	0.128420206	0.201481999	0.041096381	0.06879757	0.019964399	8.53E-05	0.999614985	0.99936283	Bacteria.Firmicutes.Clostridia.Clostridiales.Lachnospiraceae.Tyzzerella.4	HSD17B12
228887	ENSG00000149084	rs11555762	0.002202169	5.83E-05	0.420245104	0.586682011	0.574576771	-0.976134476	0.052062702	-0.044397696	0.180329131	0.227185711	0.064190752	0.081265498	0.037633783	0.001133414	0.999437234	0.984958428	Bacteria.Proteobacteria.Betaproteobacteria.Neisseriales.Neisseriaceae	HSD17B12
228888	ENSG00000149084	rs11555762	5.11E-06	0.000140912	0.018343007	0.419332019	0.618497929	-0.883879513	0.156881858	-0.07000752	0.124560394	0.218669778	0.064862767	0.086145625	0.000256817	0.000931998	0.578386337	0.885626978	Bacteria.Firmicutes.Clostridia.Clostridiales.Lachnospiraceae..Eubacterium..xylanophilum.group	HSD17B12
228889	ENSG00000149084	rs11555762	0.009406893	7.07E-05	0.751101607	0.759509939	0.42244347	-0.833104852	-0.021872488	0.023238545	0.157909687	0.196412207	0.068670632	0.075598096	0.064976355	0.000754329	0.999469974	0.995085677	Bacteria.Bacteroidetes.Bacteroidia.Bacteroidales.Porphyromonadaceae.Barnesiella	HSD17B12
228890	ENSG00000149084	rs11555762	0.000220346	5.27E-07	0.895638387	0.24042085	0.449873612	-0.784650147	0.006729446	-0.065242178	0.115055746	0.141153335	0.05110473	0.055074912	0.001497525	3.07E-06	0.997528932	0.993985312	Bacteria.Bacteroidetes.Bacteroidia.Bacteroidales.Rikenellaceae.Alistipes	HSD17B12
228891	ENSG00000149084	rs11555762	8.04E-05	1.65E-09	0.682917296	0.288828055	0.465608949	-0.926477149	-0.021499218	-0.076812853	0.110737089	0.132431226	0.052399214	0.071834453	0.000531089	1.41E-08	0.800784937	0.950831879	Bacteria.Actinobacteria.Actinobacteria.Bifidobacteriales.Bifidobacteriaceae.Bifidobacterium	HSD17B12
228892	ENSG00000149084	rs11555762	0.004826074	3.25E-05	0.693529279	0.989627426	0.424702029	-0.874245418	-0.037540524	-0.001942642	0.145596734	0.195970528	0.094847244	0.14886371	0.020209305	0.000182424	0.914348849	0.99799358	Bacteria.Actinobacteria.Coriobacteriia.Coriobacteriales	HSD17B12
228893	ENSG00000149084	rs11555762	0.00154283	0.000127217	0.201778843	0.334326255	0.690560281	-1.105226742	-0.087876503	0.08319579	0.20901013	0.271423825	0.068155974	0.085543665	0.062461122	0.004387261	0.996108676	0.981920889	Bacteria.Firmicutes.Clostridia.Clostridiales.Lachnospiraceae..Ruminococcus..gnavus.group	HSD17B12
228894	ENSG00000149084	rs11555762	4.23E-05	1.64E-08	0.205923797	0.645143512	0.520568252	-0.90205432	0.075037737	-0.036236338	0.118647168	0.140273532	0.058740903	0.078324978	0.000408702	1.21E-07	0.999417824	0.997023453	Bacteria.Firmicutes.Clostridia.Clostridiales.Christensenellaceae.Christensenellaceae.R.7.group	HSD17B12
228895	ENSG00000149084	rs11555762	0.00042705	7.55E-08	0.231387864	0.315921684	0.594514466	-0.984281537	0.070706325	-0.066007854	0.160238166	0.16265366	0.058535508	0.065318645	0.009949934	4.59E-06	0.984987993	0.971423926	Bacteria.Proteobacteria.Deltaproteobacteria.Desulfovibrionales.Desulfovibrionaceae.Desulfovibrio	HSD17B12
228896	ENSG00000149084	rs11555762	0.000411345	5.09E-06	0.479888943	0.956672275	0.519893972	-0.867076086	0.038894336	-0.003397009	0.139694007	0.174577689	0.054741158	0.062288426	0.006404769	6.02E-05	0.999814869	0.950376326	Bacteria.Actinobacteria.Actinobacteria.Corynebacteriales.Corynebacteriaceae	HSD17B12
228897	ENSG00000149084	rs11555762	7.24E-05	3.36E-08	0.386399992	0.899197263	0.487661189	-0.872631174	-0.055659209	0.009456005	0.11515309	0.139549916	0.06383348	0.074360727	0.000584497	2.34E-07	0.644108063	0.955303348	Bacteria.Firmicutes.Bacilli.Lactobacillales.Streptococcaceae	HSD17B12
228898	ENSG00000149084	rs11555762	0.00047066	6.55E-06	0.54470294	0.950339639	0.510714786	-0.870836667	0.034941454	-0.00437725	0.138768549	0.177755294	0.057387701	0.070016342	0.006166355	5.79E-05	0.978617443	0.997803387	Bacteria.Actinobacteria.Actinobacteria.Micrococcales	HSD17B12
228899	ENSG00000149084	rs11555762	0.052024219	1.08E-06	0.301517096	0.669275747	0.318359678	-0.908472613	-0.077934964	-0.03753123	0.160892584	0.169016142	0.074840987	0.087472834	0.142592007	2.09E-05	0.998768023	0.996788051	Bacteria.Firmicutes.Clostridia.Clostridiales.Ruminococcaceae.Ruminococcaceae.NK4A214.group	HSD17B12
228900	ENSG00000149084	rs11555762	6.02E-05	3.96E-07	0.48038722	0.153003324	0.499141449	-0.777259055	0.037931822	0.10259589	0.116419931	0.137996879	0.053447335	0.070967994	0.000635972	3.09E-06	0.998173674	0.986722564	Bacteria.Firmicutes.Bacilli.Bacillales	HSD17B12
228901	ENSG00000149084	rs11555762	0.032550493	0.001165191	0.349319354	0.240563668	0.772445586	-1.30447821	-0.061648871	0.08364995	0.353746162	0.384224384	0.065402482	0.070635712	0.666013206	0.09439636	0.998912436	0.981117471	Bacteria.Bacteroidetes.Bacteroidia.Bacteroidales	HSD17B12
228902	ENSG00000149084	rs11555762	0.000191098	3.39E-09	0.57668038	0.603140024	0.445511369	-0.866876957	-0.025237138	0.025392862	0.112720529	0.12712611	0.044983984	0.048607954	0.001081181	2.67E-08	0.794937721	0.8806471	Bacteria.Fusobacteria.Fusobacteriia.Fusobacteriales.Fusobacteriaceae.Fusobacterium	HSD17B12
228903	ENSG00000149084	rs11555762	0.004563631	5.10E-07	0.612200933	0.522486818	0.41604828	-0.825349073	0.029878042	-0.038435872	0.141673951	0.148248427	0.058658361	0.059780895	0.02214164	6.75E-06	0.970184809	0.913406184	Bacteria.Proteobacteria.Betaproteobacteria.Burkholderiales	HSD17B12
228904	ENSG00000149084	rs11555762	0.000154978	8.78E-08	0.728554855	0.990587443	0.472506223	-0.868978173	-0.017460152	-0.000722422	0.117709734	0.144506494	0.050097192	0.061005414	0.001079939	7.98E-07	0.90457206	0.998488883	Bacteria.Bacteroidetes.Bacteroidia.Bacteroidales.Porphyromonadaceae	HSD17B12
228905	ENSG00000149084	rs11555762	0.000129895	1.11E-06	0.149201411	0.214235667	0.607305317	-1.0464739	0.097149103	-0.103578539	0.149366322	0.195019721	0.066568333	0.082593089	0.003072882	3.38E-05	0.940017368	0.877532434	Bacteria.Firmicutes.Clostridia.Clostridiales.Ruminococcaceae.Ruminiclostridium.6	HSD17B12
228906	ENSG00000149084	rs11555762	9.48E-05	9.29E-09	0.578273861	0.84720164	0.457106858	-0.857067976	0.031902771	0.011677097	0.109955348	0.130420177	0.057104302	0.060362737	0.00059816	7.04E-08	0.999334555	0.997301756	Bacteria.Firmicutes.Erysipelotrichia.Erysipelotrichales.Erysipelotrichaceae.Erysipelotrichaceae.UCG.003	HSD17B12
228907	ENSG00000149084	rs11555762	4.18E-05	9.25E-09	0.017115992	0.05753404	0.843643929	-1.147645345	0.220230015	-0.179306275	0.192141169	0.174605243	0.090034651	0.092762831	0.002528103	1.42E-06	0.665111562	0.835920165	Bacteria.Firmicutes.Clostridia.Clostridiales.Ruminococcaceae.Anaerotruncus	HSD17B12
228908	ENSG00000149084	rs11555762	0.022902938	0.000196575	0.509593372	0.686360573	0.378854352	-0.810019681	-0.044055375	0.036448948	0.162634214	0.205381316	0.06644126	0.089867952	0.108265587	0.001555942	0.99946547	0.972078348	Bacteria.Firmicutes.Erysipelotrichia.Erysipelotrichales.Erysipelotrichaceae..Clostridium..innocuum.group	HSD17B12
228909	ENSG00000149084	rs11555762	0.039188957	0.004378182	0.065292055	0.137812359	0.291123147	-0.635900093	-0.110885676	0.136408314	0.138364158	0.215470739	0.059155723	0.090805033	0.100723628	0.010902662	0.963485106	0.971945944	Bacteria.Firmicutes.Bacilli.Lactobacillales.Carnobacteriaceae.Granulicatella	HSD17B12
228910	ENSG00000149084	rs11555762	0.026070519	7.89E-07	0.139508321	0.158571507	0.322433479	-0.772744947	-0.083853269	0.066657109	0.141640006	0.141649622	0.05606431	0.046743001	0.058840545	7.08E-06	0.910467788	0.997412515	Bacteria.Proteobacteria.Gammaproteobacteria.Enterobacteriales.Enterobacteriaceae.Citrobacter	HSD17B12
228911	ENSG00000149084	rs11555762	0.001244198	1.92E-08	0.743754067	0.59567523	0.440605276	-0.853960343	0.017327094	-0.028551282	0.130591315	0.133602956	0.052784624	0.053545448	0.007151303	3.10E-07	0.943988959	0.928903018	Bacteria.Proteobacteria.Betaproteobacteria.Burkholderiales.Alcaligenaceae	HSD17B12
228912	ENSG00000149084	rs11555762	6.74E-05	2.67E-09	0.614452974	0.201266689	0.454065497	-0.848749102	-0.020594127	-0.061908513	0.106707359	0.123409771	0.040689528	0.047960308	0.000377839	2.14E-08	0.95477287	0.902211428	Bacteria.Firmicutes.Negativicutes.Selenomonadales.Veillonellaceae.Dialister	HSD17B12
228913	ENSG00000149084	rs11555762	5.67E-05	1.44E-09	0.29440344	0.779876509	0.473813775	-0.885770056	0.048031987	-0.014069811	0.110076077	0.126022726	0.045445434	0.050137568	0.000379621	1.45E-08	0.973523722	0.996314883	Bacteria.Proteobacteria.Betaproteobacteria.Burkholderiales.Alcaligenaceae.Parasutterella	HSD17B12
228914	ENSG00000149084	rs11555762	0.000168697	1.55E-06	0.317337285	0.457293881	0.539244379	-0.95063806	-0.045387236	0.034598918	0.135176108	0.180022702	0.045045915	0.046273476	0.002668384	1.71E-05	0.936173011	0.965530807	Bacteria.Proteobacteria.Gammaproteobacteria.Enterobacteriales.Enterobacteriaceae	HSD17B12
228915	ENSG00000149084	rs11555762	0.000351206	1.36E-07	0.297133064	0.535369615	0.566176351	-0.948060389	0.075301377	-0.055549698	0.150185778	0.160586236	0.071653556	0.089151303	0.005182139	2.85E-06	0.999550585	0.967271256	Bacteria.Firmicutes.Clostridia.Clostridiales.Lachnospiraceae.Lachnospiraceae.ND3007.group	HSD17B12
228916	ENSG00000149084	rs11555762	0.000306455	1.87E-05	0.263819743	0.679833209	0.576290676	-0.918553279	0.069423543	-0.031298667	0.151212985	0.199038099	0.06159984	0.075504723	0.007418473	0.000239993	0.999028109	0.997798285	Bacteria.Actinobacteria.Actinobacteria.Micrococcales.Micrococcaceae	HSD17B12
228917	ENSG00000149084	rs11555762	0.007551179	1.67E-06	0.77388465	0.961687438	0.426736812	-0.877858335	-0.022739747	-0.004043018	0.154823736	0.166876743	0.078826522	0.083847224	0.037794531	2.14E-05	0.99846362	0.998450173	Bacteria.Firmicutes.Clostridia.Clostridiales.Ruminococcaceae.Ruminiclostridium.9	HSD17B12
228918	ENSG00000149084	rs11555762	0.04894225	0.000162774	0.298556095	0.875284649	0.334985537	-0.864692467	-0.089901365	0.015476761	0.166979945	0.216187783	0.085800711	0.09822779	0.131415556	0.00108098	0.998330087	0.999834196	Bacteria.Actinobacteria.Coriobacteriia.Coriobacteriales.Coriobacteriaceae.Collinsella	HSD17B12
228919	ENSG00000149084	rs11555762	0.000108386	6.22E-09	0.802872299	0.872431028	0.455768657	-0.873668929	-0.01035807	0.007482564	0.110662176	0.13097751	0.041326746	0.046418885	0.000625352	6.15E-08	0.99994518	0.999865593	Bacteria.Bacteroidetes.Bacteroidia.Bacteroidales.Prevotellaceae	HSD17B12
228920	ENSG00000149084	rs11555762	0.002013182	3.66E-08	0.333677622	0.98855075	0.399085461	-0.880463235	-0.054602169	-0.000869404	0.124086626	0.141279316	0.056067279	0.060356583	0.008504792	4.06E-07	0.998970432	0.998994847	Bacteria.Firmicutes.Erysipelotrichia.Erysipelotrichales.Erysipelotrichaceae.Erysipelatoclostridium	HSD17B12
228921	ENSG00000149084	rs11555762	0.00042562	3.46E-07	0.646072746	0.562968993	0.490033905	-0.935556922	-0.029391544	0.049274502	0.132041192	0.165102993	0.063709305	0.084755309	0.003743147	2.89E-06	0.999513786	0.966818112	Bacteria.Firmicutes.Erysipelotrichia.Erysipelotrichales.Erysipelotrichaceae	HSD17B12
228922	ENSG00000149084	rs11555762	6.59E-05	2.06E-09	0.392075755	0.924871739	0.480200843	-0.888991008	-0.048723606	0.006075477	0.112678128	0.128070722	0.05655597	0.064182128	0.000410847	1.64E-08	0.972085394	0.965295391	Bacteria.Proteobacteria.Deltaproteobacteria.Desulfovibrionales.Desulfovibrionaceae	HSD17B12
228923	ENSG00000149084	rs11555762	9.50E-05	8.03E-09	0.574854665	0.648365695	0.458496794	-0.867604169	0.026085283	-0.025159318	0.110301395	0.131303492	0.046273411	0.054917721	0.000511363	5.13E-08	0.838929951	0.914886882	Bacteria.Proteobacteria.Gammaproteobacteria.Pasteurellales.Pasteurellaceae	HSD17B12
228924	ENSG00000149084	rs11555762	0.00027022	1.01E-08	0.675988871	0.969093723	0.442795357	-0.881038396	0.023542118	0.002701795	0.11504117	0.134512714	0.056078238	0.069468777	0.001512149	1.04E-07	0.903417728	0.931024459	Bacteria.Firmicutes.Clostridia.Clostridiales.Lachnospiraceaencultured	HSD17B12
228925	ENSG00000149084	rs11555762	0.000970548	2.00E-07	0.797670032	0.740793219	0.483230517	-0.85924434	0.015225195	0.02256556	0.139917666	0.147990409	0.059149702	0.06792824	0.007023067	2.20E-06	0.927745736	0.935365119	Bacteria.Firmicutes.Clostridia.Clostridiales.Ruminococcaceae.Ruminococcus.2	HSD17B12
228926	ENSG00000149084	rs11555762	0.170124681	0.088484956	0.624892052	0.68679532	0.698217808	-1.13258544	-0.043187751	0.046396644	0.503421045	0.655053477	0.087917241	0.11456274	0.987348183	0.507713042	0.996576058	0.857821624	Bacteria.Firmicutes.Clostridia.Clostridiales	HSD17B12
228927	ENSG00000149084	rs11555762	0.000212994	2.97E-09	0.255073167	0.546962113	0.434955899	-0.863973636	0.072046918	-0.046088843	0.110953858	0.126101506	0.062753374	0.076124371	0.001085268	2.47E-08	0.997048205	0.999513539	Bacteria.Firmicutes.Clostridia.Clostridiales.Lachnospiraceae.Dorea	HSD17B12
228928	ENSG00000149084	rs11555762	5.27E-05	6.13E-08	0.387925443	0.231622202	0.503854068	-0.992322605	0.050474439	-0.082133932	0.116489171	0.162584803	0.058074631	0.068030588	0.000446133	4.61E-07	0.811290642	0.958726666	Bacteria.Firmicutes.Clostridia.Clostridiales.Peptostreptococcaceae.Intestinibacter	HSD17B12
228929	ENSG00000149084	rs11555762	0.00028978	1.42E-06	0.537856127	0.727092735	0.501578637	-0.906728666	-0.0272479	0.017226576	0.131029098	0.171003235	0.043998485	0.049151023	0.003089516	1.31E-05	0.998302481	0.99762474	Bacteria.Proteobacteria.Gammaproteobacteria.Enterobacteriales.Enterobacteriaceae.Escherichia.Shigella	HSD17B12
228930	ENSG00000149084	rs11555762	0.000114629	2.78E-08	0.61738803	0.949903261	0.47898549	-0.864380239	0.025639756	0.003448805	0.116760296	0.13718579	0.051082461	0.054684233	0.000952168	2.64E-07	0.999550314	0.999283125	Bacteria.Proteobacteria.Gammaproteobacteria.Pseudomonadales	HSD17B12
228931	ENSG00000149084	rs11555762	0.001240934	1.29E-07	0.728177419	0.775203233	0.435168283	-0.856020706	-0.017895419	0.015259041	0.128947387	0.144693594	0.051271776	0.053214036	0.00718235	1.53E-06	0.999305535	0.994727898	Bacteria.Proteobacteria.Gammaproteobacteria.Pseudomonadales.Pseudomonadaceae.Pseudomonas	HSD17B12
228932	ENSG00000149084	rs11555762	5.17E-05	3.56E-09	0.337756307	0.843148639	0.481823736	-0.871161908	-0.055823515	0.013245603	0.111256664	0.127970732	0.057810692	0.066678711	0.000432896	2.87E-08	0.845954862	0.998318077	Bacteria.Firmicutes.Clostridia.Clostridiales.Lachnospiraceae..Eubacterium..hallii.group	HSD17B12
228933	ENSG00000149089	rs2956111	0.974100604	0.34956716	0.937951713	0.483768251	-0.008029263	0.26398145	0.006665066	0.074696661	0.246378645	0.280199483	0.085294545	0.106068858	0.731258119	0.290905747	0.998986731	0.998377846	Bacteria.Firmicutes.Clostridia.Clostridiales.Family.XI.Anaerococcus	APIP
228934	ENSG00000149089	rs2956111	0.748193787	0.25844033	0.429920233	0.460936902	0.058265334	0.236247097	-0.07100804	-0.072927077	0.180742358	0.207249133	0.089407244	0.098332276	0.452689904	0.142947691	0.998793879	0.998019463	Bacteria.Firmicutes.Clostridia.Clostridiales.Lachnospiraceae.Blautia	APIP
228935	ENSG00000149089	rs2956111	0.064182419	0.060827927	0.013168395	0.038512049	-0.359021383	0.416232848	0.176419924	-0.158961641	0.190718996	0.218225313	0.069237298	0.075280627	0.114908283	0.053757387	0.651821342	0.607734255	Bacteria.Firmicutes.Negativicutes.Selenomonadales.Veillonellaceae	APIP
228936	ENSG00000149089	rs2956111	0.811249305	0.604475012	0.9649644	0.936813922	-0.040019765	0.099900383	-0.003684316	-0.007546853	0.166906845	0.191941204	0.083560208	0.094836266	0.433799298	0.213006736	0.929885533	0.99827201	Bacteria.Firmicutes.Clostridia.Clostridiales.Ruminococcaceae..Eubacterium..coprostanoligenes.group	APIP
228937	ENSG00000149089	rs2956111	0.978602344	0.614374284	0.811343355	0.988721534	-0.005141853	0.099451551	0.016246926	-0.001059465	0.190983228	0.196450943	0.067794042	0.074664974	0.437575623	0.24048039	0.93214298	0.87936659	Bacteria.Firmicutes.Clostridia.Clostridiales.Lachnospiraceae.Tyzzerella	APIP
228938	ENSG00000149089	rs2956111	0.819478649	0.737143857	0.216679158	0.151044541	0.036969224	0.057672129	0.088124859	-0.110167627	0.161348088	0.171105251	0.070649971	0.075836366	0.355095131	0.158897573	0.635158969	0.853578243	Bacteria.Firmicutes.Clostridia.Clostridiales.Lachnospiraceae.Lachnospira	APIP
228939	ENSG00000149089	rs2956111	0.974090371	0.786960568	0.793996477	0.774575859	0.007145739	0.063082093	-0.021298577	0.02383782	0.219181017	0.232465814	0.081235345	0.082893566	0.567755885	0.26591608	0.965703943	0.931534808	Bacteria.Proteobacteria.Betaproteobacteria	APIP
228940	ENSG00000149089	rs2956111	0.685112749	0.55540007	0.412846013	0.994786803	-0.061918837	0.100913053	-0.052763378	-0.000404835	0.152026277	0.170256777	0.064024769	0.061725609	0.271680261	0.133709427	0.67913536	0.999909233	Bacteria.Firmicutes.Negativicutes.Selenomonadales.Acidaminococcaceae	APIP
228941	ENSG00000149089	rs2956111	0.362440634	0.287255188	0.211782796	0.423126919	-0.165531974	0.190623919	-0.136117962	0.087580691	0.180499271	0.17768352	0.107952734	0.108658425	0.235954804	0.099665633	0.733173018	0.810912878	Bacteria.Firmicutes.Clostridia.Clostridiales.Ruminococcaceae.Butyricicoccus	APIP
228942	ENSG00000149089	rs2956111	0.89427557	0.883468381	0.389922531	0.24425247	0.021957344	0.026606284	-0.077073905	0.124736304	0.164586195	0.180820272	0.089055631	0.106166746	0.416120211	0.241987984	0.651521365	0.880307361	Bacteria.Actinobacteria.Actinobacteria	APIP
228943	ENSG00000149089	rs2956111	0.830734408	0.682671608	0.995014778	0.40594194	-0.03356228	0.071360303	0.000536505	-0.080012822	0.156388522	0.173781122	0.08554247	0.0956621	0.330822799	0.125911051	0.796825635	0.869357444	Bacteria.Firmicutes.Clostridia.Clostridiales.Peptostreptococcaceae	APIP
228944	ENSG00000149089	rs2956111	0.275845398	0.503031036	0.151244793	0.234897932	0.303800179	-0.205998152	0.144803709	-0.132567735	0.276482369	0.305898086	0.099728508	0.110585028	0.351567688	0.275846511	0.996423631	0.938343963	Bacteria.Bacteroidetes.Bacteroidia.Bacteroidales.Prevotellaceae.Prevotella.7	APIP
228945	ENSG00000149089	rs2956111	0.411630095	0.71630353	0.360185547	0.567906679	0.478117087	-0.206189529	-0.094866044	0.05689372	0.578647689	0.564955077	0.102956012	0.099114844	0.899736096	0.713620267	0.998947111	0.990961684	Bacteria.Bacteroidetes	APIP
228946	ENSG00000149089	rs2956111	0.709881863	0.37080308	0.770752123	0.511658477	-0.083078915	0.204287614	-0.026786031	0.061307168	0.222359921	0.226705058	0.091547466	0.092913464	0.500512959	0.197972276	0.922356997	0.908416907	Bacteria.Firmicutes.Clostridia.Clostridiales.Lachnospiraceae..Eubacterium..xylanophilum.group	APIP
228947	ENSG00000149089	rs2956111	0.627893843	0.618597943	0.888975754	0.197816112	-0.087938642	0.089599926	0.01493435	0.152700816	0.180583731	0.17912815	0.106566944	0.117380848	0.351410682	0.160584975	0.69793492	0.910444892	Bacteria.Firmicutes.Bacilli.Lactobacillales	APIP
228948	ENSG00000149089	rs2956111	0.647466722	0.623905859	0.223841511	0.907350564	0.079121647	0.0929786	0.075739272	-0.008237539	0.172233563	0.188737525	0.061681389	0.070509532	0.347202985	0.202214702	0.99830237	0.997282036	Bacteria.Firmicutes.Clostridia.Clostridiales.Clostridiaceae.1.Clostridium.sensu.stricto.1	APIP
228949	ENSG00000149089	rs2956111	0.547039923	0.935578915	0.447082079	0.694297509	0.225084859	-0.027367968	-0.061191065	0.028397256	0.37184225	0.337307573	0.080003118	0.071936647	0.73325031	0.587095813	0.999785669	0.999420701	Bacteria.Firmicutes.Clostridia.Clostridiales.Ruminococcaceae.Faecalibacterium	APIP
228950	ENSG00000149089	rs2956111	0.789274483	0.683363042	0.592486248	0.987963035	0.059237319	0.087920003	0.043667187	0.001301803	0.220754618	0.21460343	0.081187652	0.085962005	0.506372494	0.319969001	0.866913162	0.937640071	Bacteria.Firmicutes.Clostridia.Clostridiales.Ruminococcaceae.Ruminococcaceae.UCG.014	APIP
228951	ENSG00000149089	rs2956111	0.550354772	0.399592737	0.487662458	0.562407868	-0.109525952	0.19750964	-0.051231161	0.055128083	0.182448676	0.23295694	0.073402718	0.094687378	0.385358506	0.160620912	0.974940403	0.973716764	Bacteria.Firmicutes.Clostridia.Clostridiales.Ruminococcaceae.Ruminococcus.1	APIP
228952	ENSG00000149089	rs2956111	0.251557844	0.583177371	0.215118246	0.777799189	-0.28642345	0.161876225	-0.146348704	0.038873776	0.247617689	0.29353862	0.116925349	0.137195863	0.393749291	0.304813457	0.968970412	0.998920199	Bacteria.Firmicutes.Clostridia.Clostridiales.Lachnospiraceae..Eubacterium..ventriosum.group	APIP
228953	ENSG00000149089	rs2956111	0.792106065	0.485343239	0.924274696	0.769932634	-0.050612214	0.154153412	0.007686665	-0.024299336	0.191244167	0.219690621	0.080560752	0.082744062	0.355616399	0.167438019	0.999507593	0.935584968	Bacteria.Firmicutes.Clostridia.Clostridiales.Lachnospiraceae.Lachnoclostridium	APIP
228954	ENSG00000149089	rs2956111	0.136841081	0.086636728	0.079358906	0.090763888	-0.346832602	0.42253148	-0.15207055	0.158388114	0.230302051	0.24292607	0.085339827	0.092274757	0.336597863	0.10770751	0.996483139	0.838627996	Bacteria.Bacteroidetes.Bacteroidia.Bacteroidales.Porphyromonadaceae.Butyricimonas	APIP
228955	ENSG00000149089	rs2956111	0.731433439	0.620988561	0.827330025	0.923427023	-0.070853984	0.099862274	-0.015694538	-0.006425189	0.205566556	0.201015439	0.0716663	0.066591965	0.504165177	0.312961642	0.999586829	0.996426659	Bacteria.Firmicutes.Negativicutes.Selenomonadales.Veillonellaceae.Megasphaera	APIP
228956	ENSG00000149089	rs2956111	0.934110336	0.438294603	0.998995387	0.310464653	-0.037942017	-0.470320924	-0.000132334	0.148576531	0.457185407	0.603128178	0.104704696	0.145363739	0.849558611	0.624151624	0.937817173	0.99665811	Bacteria.Proteobacteria	APIP
228957	ENSG00000149089	rs2956111	0.864638537	0.862129107	0.48025702	0.467402125	0.030291689	0.034259878	0.041374149	-0.048744111	0.177001106	0.196507775	0.058280346	0.066686775	0.406791277	0.275820864	0.998735039	0.999709092	Bacteria.Bacteroidetes.Bacteroidia.Bacteroidales.Prevotellaceae.Prevotella.9	APIP
228958	ENSG00000149089	rs2956111	0.742378595	0.431924317	0.468813627	0.339916047	-0.049469079	0.133119514	-0.057568104	0.075092245	0.149866131	0.16834666	0.079010127	0.078116281	0.253138683	0.109968163	0.976501163	0.921764212	Bacteria.Firmicutes.Clostridia.Clostridiales.Lachnospiraceae.Coprococcus.1	APIP
228959	ENSG00000149089	rs2956111	0.793100141	0.521708265	0.880427396	0.598402257	-0.039706752	0.107812159	0.0123896	-0.052069834	0.15077475	0.167370276	0.082044179	0.098382728	0.311390181	0.113853854	0.855335259	0.962515407	Bacteria.Actinobacteria.Actinobacteria.Bifidobacteriales.Bifidobacteriaceae.Bifidobacterium	APIP
228960	ENSG00000149089	rs2956111	0.779407554	0.46118693	0.713738845	0.28014433	-0.041783719	0.123037061	0.033450245	-0.104113225	0.148570568	0.165991748	0.090793669	0.095610445	0.296284223	0.088556846	0.998239218	0.943652426	Bacteria.Firmicutes.Clostridia.Clostridiales.Ruminococcaceae.Flavonifractor	APIP
228961	ENSG00000149089	rs2956111	0.498247902	0.518116211	0.161414687	0.716227992	-0.105626467	0.114311113	-0.08981264	0.024341362	0.155102774	0.175934032	0.063417334	0.066676257	0.255860945	0.136021669	0.610233598	0.985017847	Bacteria.Firmicutes.Negativicutes.Selenomonadales.Acidaminococcaceae.Phascolarctobacterium	APIP
228962	ENSG00000149089	rs2956111	0.862614512	0.481148507	0.956044113	0.75594343	-0.026831447	0.120285199	0.003107053	0.019033781	0.154449158	0.169781727	0.056156724	0.060984877	0.296614807	0.121173069	0.998409995	0.996467843	Bacteria.Verrucomicrobia	APIP
228963	ENSG00000149089	rs2956111	0.604514613	0.183945926	0.467446832	0.143993881	-0.080493743	0.256223321	-0.05302485	0.129118584	0.154671703	0.190816774	0.072550563	0.087322602	0.273211949	0.0426156	0.999989953	0.96642863	Bacteria.Firmicutes.Clostridia.Clostridiales.Christensenellaceae	APIP
228964	ENSG00000149089	rs2956111	0.200411238	0.079652337	0.033935553	0.031268329	-0.215604084	0.380666781	0.187839026	-0.229451069	0.166706793	0.213838265	0.086725164	0.10426738	0.196244743	0.044130557	0.993501001	0.704061956	Bacteria.Firmicutes.Erysipelotrichia.Erysipelotrichales	APIP
228965	ENSG00000149089	rs2956111	0.691400107	0.583265811	0.733384065	0.980948013	-0.072153717	0.110688469	-0.030079903	0.002348914	0.180971728	0.200764436	0.087934582	0.097989531	0.418870599	0.194102642	0.962042718	0.998538014	Bacteria.Firmicutes.Clostridia.Clostridiales.Ruminococcaceae.Ruminococcaceae.UCG.003	APIP
228966	ENSG00000149089	rs2956111	0.909509785	0.847003562	0.879945075	0.945914668	0.116765431	0.168708465	-0.02582867	-0.009716963	1.023415821	0.870965777	0.170345487	0.142693928	0.999415694	0.899898606	0.990344402	0.984024559	Bacteria.Firmicutes	APIP
228967	ENSG00000149089	rs2956111	0.482718415	0.217231457	0.39083899	0.192624389	-0.141864649	0.244487759	-0.05816158	0.082171196	0.200962418	0.196244974	0.06733406	0.062425582	0.352215474	0.129497443	0.999614985	0.99936283	Bacteria.Firmicutes.Clostridia.Clostridiales.Lachnospiraceae.Tyzzerella.4	APIP
228968	ENSG00000149089	rs2956111	0.859536655	0.613216004	0.237315153	0.594475642	-0.026444429	0.084619385	0.095717334	-0.052763552	0.148851218	0.16660604	0.080262669	0.098630913	0.30836863	0.15204645	0.524795246	0.966547011	Bacteria.Firmicutes.Negativicutes.Selenomonadales.Veillonellaceae.Veillonella	APIP
228969	ENSG00000149089	rs2956111	0.659861851	0.851246757	0.699057046	0.910095705	-0.135108131	0.063415394	0.041746414	0.012434697	0.30560506	0.336841514	0.107515724	0.109699993	0.695454424	0.518044987	0.996108676	0.998901623	Bacteria.Firmicutes.Clostridia.Clostridiales.Lachnospiraceae..Ruminococcus..gnavus.group	APIP
228970	ENSG00000149089	rs2956111	0.097265087	0.047863084	0.087332005	0.055671014	-0.588398504	0.626827145	0.209260832	-0.19518312	0.349788898	0.310910877	0.120581612	0.100197178	0.526087135	0.179607303	0.99967607	0.999141757	Bacteria.Firmicutes.Negativicutes.Selenomonadales	APIP
228971	ENSG00000149089	rs2956111	0.670751776	0.867752082	0.753146701	0.675860437	-0.100147205	0.042914804	0.020175604	0.033076491	0.234523662	0.256722664	0.063886182	0.078756339	0.546395796	0.364766116	0.897428111	0.995251343	Bacteria.Proteobacteria.Gammaproteobacteria	APIP
228972	ENSG00000149089	rs2956111	0.607056232	0.184582579	0.484404465	0.148603988	-0.080249888	0.25650854	-0.050253497	0.126643955	0.155296549	0.19131031	0.071464034	0.086649223	0.276188363	0.042099189	0.999417824	0.981957222	Bacteria.Firmicutes.Clostridia.Clostridiales.Christensenellaceae.Christensenellaceae.R.7.group	APIP
228973	ENSG00000149089	rs2956111	0.987829343	0.531592634	0.607070307	0.89480474	0.002516449	0.117093562	-0.03943048	0.010054716	0.164343298	0.186191261	0.076307368	0.075748788	0.443211679	0.161766449	0.99786128	0.999462671	Bacteria.Firmicutes.Clostridia.Clostridiales.Lachnospiraceae.Anaerostipes	APIP
228974	ENSG00000149089	rs2956111	0.822245561	0.524918859	0.897686175	0.942491694	-0.034070429	0.109607351	-0.008895253	0.005300266	0.15105243	0.171481514	0.068912217	0.073194257	0.277177562	0.104488903	0.998880039	0.998885873	Bacteria.Proteobacteria.Deltaproteobacteria.Desulfovibrionales.Desulfovibrionaceae.Bilophila	APIP
228975	ENSG00000149089	rs2956111	0.396642619	0.72570879	0.332888247	0.553911431	0.419126358	-0.177427548	-0.088850523	0.054623563	0.491249185	0.503574608	0.091084682	0.09181206	0.817293505	0.70096936	0.99911693	0.98634337	Bacteria.Bacteroidetes.Bacteroidia.Bacteroidales.Bacteroidaceae.Bacteroides	APIP
228976	ENSG00000149089	rs2956111	0.537522592	0.785144963	0.435193452	0.80447983	-0.118186894	0.061938895	-0.094549735	-0.034476617	0.190685118	0.226275185	0.12042736	0.138710387	0.355924832	0.281436663	0.921368943	0.989731238	Bacteria.Actinobacteria.Coriobacteriia.Coriobacteriales.Coriobacteriaceae	APIP
228977	ENSG00000149089	rs2956111	0.816236275	0.785144435	0.991170276	0.665011819	-0.048135941	0.058960676	-0.000873694	-0.041958019	0.206310067	0.215394612	0.078649937	0.096464507	0.579762356	0.332720188	0.997152221	0.990360691	Bacteria.Firmicutes.Clostridia.Clostridiales.Family.XI	APIP
228978	ENSG00000149089	rs2956111	0.79281269	0.521603662	0.882750676	0.599907659	-0.039761759	0.107838821	0.012145649	-0.051851939	0.150769162	0.167369484	0.082034649	0.098376486	0.310670239	0.113855035	0.854848583	0.963320761	Bacteria.Actinobacteria.Actinobacteria.Bifidobacteriales.Bifidobacteriaceae	APIP
228979	ENSG00000149089	rs2956111	0.917016326	0.780516703	0.917161889	0.628571378	-0.019643639	0.058214662	0.009060254	-0.051398247	0.187811057	0.208068543	0.086777048	0.105756009	0.39714394	0.159346279	0.968656053	0.931180862	Bacteria.Firmicutes.Clostridia.Clostridiales.Lachnospiraceae..Eubacterium..eligens.group	APIP
228980	ENSG00000149089	rs2956111	0.937515829	0.816834269	0.770455113	0.811826374	0.018721846	0.061067692	0.036217793	-0.032765109	0.237913401	0.262605784	0.123617811	0.137077795	0.57435213	0.318456018	0.947919321	0.999817689	Bacteria.Firmicutes.Clostridia.Clostridiales.Family.XIII.Family.XIII.AD3011.group	APIP
228981	ENSG00000149089	rs2956111	0.822845312	0.679678834	0.869048333	0.443247857	-0.033525882	0.070952356	-0.011670912	0.058461195	0.149150105	0.171077598	0.070514749	0.075789991	0.265935938	0.170718789	0.996033175	0.953639945	Bacteria.Firmicutes.Clostridia.Clostridiales.Lachnospiraceae.Lachnospiraceae.NK4A136.group	APIP
228982	ENSG00000149089	rs2956111	0.172354957	0.644075684	0.083510886	0.31165454	0.380037793	-0.124556579	0.235573433	-0.136035067	0.275462201	0.268360666	0.134057212	0.133423743	0.330012499	0.368633106	0.846734024	0.964984596	Bacteria.Firmicutes.Clostridia.Clostridiales.Ruminococcaceae.Anaerotruncus	APIP
228983	ENSG00000149089	rs2956111	0.851091568	0.519402398	0.449697709	0.557040577	-0.028230535	0.111124696	0.074585219	-0.07409536	0.149793063	0.171558519	0.098081214	0.125532767	0.228760942	0.10269961	0.953370511	0.956901174	Bacteria.Firmicutes.Clostridia.Clostridiales.Ruminococcaceae.Ruminiclostridium.5	APIP
228984	ENSG00000149089	rs2956111	0.516173248	0.828662691	0.091507505	0.444458054	0.108053277	0.036822811	-0.12013746	0.052093425	0.165530916	0.169473958	0.070155041	0.067715108	0.245437288	0.246996416	0.750743727	0.994448463	Bacteria.Bacteroidetes.Bacteroidia.Bacteroidales.Porphyromonadaceae	APIP
228985	ENSG00000149089	rs2956111	0.733150917	0.530512446	0.543522611	0.843866971	-0.051874979	0.10714536	-0.054365498	0.017621226	0.151511709	0.169923774	0.089027587	0.089119303	0.291944025	0.099146269	0.826781148	0.999116829	Bacteria.Firmicutes.Clostridia.Clostridiales.Ruminococcaceaencultured	APIP
228986	ENSG00000149089	rs2956111	0.602355537	0.716718572	0.132560813	0.96918683	0.090069277	0.06839332	-0.103093411	0.002728466	0.172040612	0.187683543	0.067695415	0.070366635	0.283453498	0.178567466	0.997528932	0.997707395	Bacteria.Bacteroidetes.Bacteroidia.Bacteroidales.Rikenellaceae.Alistipes	APIP
228987	ENSG00000149089	rs2956111	0.699131583	0.97002303	0.657375475	0.84027147	0.28760906	-0.026942807	-0.057002044	0.024506516	0.740915365	0.714242401	0.127934381	0.121114074	0.987348183	0.824106206	0.996576058	0.872796434	Bacteria.Firmicutes.Clostridia.Clostridiales	APIP
228988	ENSG00000149089	rs2956111	0.795432569	0.780274317	0.835486254	0.918557501	-0.158334991	0.163754766	0.02558	-0.011755348	0.608247889	0.584622787	0.12269005	0.114526477	0.902016862	0.712362679	0.886086192	0.87685061	Bacteria.Firmicutes.Clostridia.Clostridiales.Lachnospiraceae	APIP
228989	ENSG00000149089	rs2956111	0.890387599	0.605907878	0.985801823	0.919063178	-0.031964557	0.125979978	0.001658513	0.010167134	0.231046625	0.243013544	0.092844843	0.099674373	0.529598951	0.330994325	0.972272461	0.981631726	Bacteria.Firmicutes.Clostridia.Clostridiales.Ruminococcaceae.Ruminiclostridium.6	APIP
228990	ENSG00000149089	rs2956111	0.857327867	0.721959334	0.261546588	0.754292445	0.028368395	0.060826162	0.062647904	-0.021122128	0.15718201	0.170207729	0.055321127	0.067205943	0.321201983	0.136730452	0.713940881	0.87724048	Bacteria.Fusobacteria.Fusobacteriia.Fusobacteriales	APIP
228991	ENSG00000149089	rs2956111	0.789205779	0.98296465	0.481705968	0.400512861	0.05214214	-0.004622962	0.085732548	-0.107482765	0.194248729	0.215690274	0.121165447	0.127021952	0.444523293	0.301570505	0.842112209	0.987554159	Bacteria.Firmicutes.Clostridia.Clostridiales.Family.XIII	APIP
228992	ENSG00000149089	rs2956111	0.983648564	0.634927601	0.180919272	0.804750848	0.003051282	0.078990355	-0.085205862	0.017316306	0.148316801	0.16559323	0.063011678	0.069767751	0.30451515	0.128120913	0.934169653	0.990835033	Bacteria.Bacteroidetes.Bacteroidia.Bacteroidales.Porphyromonadaceae.Parabacteroides	APIP
228993	ENSG00000149089	rs2956111	0.708440824	0.923678452	0.56607751	0.615358507	0.110113561	-0.030385034	0.068577197	-0.066206348	0.293190342	0.315957388	0.118905014	0.131145366	0.551004192	0.369535751	0.99946547	0.972078348	Bacteria.Firmicutes.Erysipelotrichia.Erysipelotrichales.Erysipelotrichaceae..Clostridium..innocuum.group	APIP
228994	ENSG00000149089	rs2956111	0.641879052	0.818554283	0.428766595	0.426315045	0.106666307	-0.063771608	0.07960419	-0.090435679	0.228298369	0.276880704	0.099979314	0.112979318	0.479498988	0.297776777	0.998768023	0.980498915	Bacteria.Firmicutes.Clostridia.Clostridiales.Ruminococcaceae.Ruminococcaceae.NK4A214.group	APIP
228995	ENSG00000149089	rs2956111	0.713739594	0.437052535	0.400696889	0.685930774	0.065688134	0.145836693	-0.0591102	-0.028789845	0.17829714	0.186508867	0.069883227	0.07088106	0.390758532	0.154019506	0.99514452	0.969189617	Bacteria.Firmicutes.Clostridia.Clostridiales.Ruminococcaceae.Subdoligranulum	APIP
228996	ENSG00000149089	rs2956111	0.711233695	0.468676907	0.472614762	0.617449883	-0.05717895	0.137848386	-0.041616518	0.034681531	0.153790037	0.189133494	0.057610543	0.069108693	0.301216286	0.110796486	0.7095522	0.866422373	Bacteria.Proteobacteria.Betaproteobacteria.Burkholderiales.Alcaligenaceae.Sutterella	APIP
228997	ENSG00000149089	rs2956111	0.905377662	0.805506072	0.860543378	0.535777011	-0.017911418	0.043857691	-0.011999466	-0.047814174	0.150101887	0.177404124	0.068035771	0.076813504	0.290232867	0.146356369	0.996546716	0.994860843	Bacteria.Firmicutes.Clostridia.Clostridiales.Ruminococcaceae.Ruminococcaceae.UCG.002	APIP
228998	ENSG00000149089	rs2956111	0.779114172	0.487566142	0.886834335	0.906066332	-0.042622981	0.118561338	-0.008375389	-0.007133277	0.151347966	0.169833977	0.05862568	0.060218907	0.279470604	0.129801849	0.998121662	0.998441752	Bacteria.Proteobacteria.Betaproteobacteria.Burkholderiales.Alcaligenaceae.Parasutterella	APIP
228999	ENSG00000149089	rs2956111	0.856674257	0.36893614	0.808966201	0.625039045	-0.027904752	0.172268309	0.015302932	0.040169993	0.153900157	0.190423307	0.063044701	0.081808797	0.337145909	0.106914368	0.999550314	0.996901429	Bacteria.Proteobacteria.Gammaproteobacteria.Pseudomonadales	APIP
229000	ENSG00000149089	rs2956111	0.746064407	0.487183411	0.529047719	0.387225774	-0.049731148	0.117300668	0.046950376	-0.06634087	0.152928577	0.167879935	0.074194114	0.076217073	0.28124416	0.107511492	0.906867998	0.939697157	Bacteria.Proteobacteria.Deltaproteobacteria	APIP
229001	ENSG00000149089	rs2956111	0.960285533	0.58136578	0.528053287	0.905572265	0.008216751	0.112366638	0.040133358	-0.009589924	0.164385278	0.202781974	0.063268153	0.080532237	0.391066759	0.184791914	0.999305535	0.994727898	Bacteria.Proteobacteria.Gammaproteobacteria.Pseudomonadales.Pseudomonadaceae.Pseudomonas	APIP
229002	ENSG00000149089	rs2956111	0.929610956	0.927278344	0.619579107	0.448039288	0.015302954	0.018786595	-0.041212143	0.071371685	0.172578961	0.205051506	0.082622671	0.093511328	0.382273722	0.24060062	0.997851323	0.977487446	Bacteria.Firmicutes.Clostridia.Clostridiales.Lachnospiraceae.Fusicatenibacter	APIP
229003	ENSG00000149089	rs2956111	0.602601866	0.716775809	0.132935645	0.967757178	0.090018263	0.068387798	-0.102998056	0.002855219	0.172060176	0.187708064	0.067699395	0.070368851	0.283531721	0.176831124	0.997466038	0.996556542	Bacteria.Bacteroidetes.Bacteroidia.Bacteroidales.Rikenellaceae	APIP
229004	ENSG00000149089	rs2956111	0.817991714	0.965673878	0.516391355	0.419537762	0.04632938	0.008988059	-0.073764325	0.102306287	0.200517793	0.208065051	0.113061322	0.125945881	0.492595556	0.284906468	0.937098481	0.972299477	Bacteria.Actinobacteria	APIP
229005	ENSG00000149089	rs2956111	0.860497569	0.481941546	0.961392136	0.765034136	-0.027263284	0.120134486	0.002730315	0.018307939	0.154528792	0.1698772	0.056189945	0.061003468	0.300402504	0.119014756	0.99894297	0.998882343	Bacteria.Verrucomicrobia.Verrucomicrobiae.Verrucomicrobiales.Verrucomicrobiaceae.Akkermansia	APIP
229006	ENSG00000149089	rs2956111	0.903594831	0.277834224	0.839762499	0.384026224	-0.027832235	0.296132743	0.019158905	0.094141414	0.228906281	0.270632673	0.094380594	0.107426241	0.468574778	0.159393066	0.988161388	0.950695192	Bacteria.Firmicutes.Bacilli.Lactobacillales.Carnobacteriaceae	APIP
229007	ENSG00000149089	rs2956111	0.369893029	0.218051509	0.361754525	0.293540251	-0.228271341	0.340680599	0.091943356	-0.107800412	0.252836378	0.273950416	0.100112714	0.101811558	0.448408109	0.187847616	0.995261573	0.969568167	Bacteria.Firmicutes.Clostridia.Clostridiales.Lachnospiraceae.Lachnospiraceae.UCG.008	APIP
229008	ENSG00000149089	rs2956111	0.665630273	0.314504582	0.556149016	0.388378664	-0.067763821	0.217142833	-0.044732028	0.091773229	0.156101186	0.214242439	0.075613776	0.105693472	0.298446631	0.105215219	0.998173674	0.991886968	Bacteria.Firmicutes.Bacilli.Bacillales	APIP
229009	ENSG00000149089	rs2956111	0.549312766	0.741090699	0.343231937	0.989547292	0.14566078	0.096923205	0.075557452	0.001387637	0.242007646	0.292112224	0.079145709	0.105518673	0.550087029	0.432356888	0.999437234	0.999779617	Bacteria.Proteobacteria.Betaproteobacteria.Neisseriales.Neisseriaceae	APIP
229010	ENSG00000149089	rs2956111	0.77078064	0.503414803	0.518708547	0.374167517	-0.0442363	0.112528516	0.046831237	-0.067286874	0.151207165	0.167250633	0.07217952	0.075201124	0.254614369	0.108244669	0.972085394	0.950708623	Bacteria.Proteobacteria.Deltaproteobacteria.Desulfovibrionales.Desulfovibrionaceae	APIP
229011	ENSG00000149089	rs2956111	0.493906525	0.348741555	0.353375478	0.496546782	-0.120289653	0.184749225	0.04936611	-0.04523317	0.174856968	0.195761627	0.052817713	0.066157644	0.331900247	0.140965052	0.998302481	0.99762474	Bacteria.Proteobacteria.Gammaproteobacteria.Enterobacteriales.Enterobacteriaceae.Escherichia.Shigella	APIP
229012	ENSG00000149089	rs2956111	0.061776803	0.007002555	0.026792783	0.003429173	-0.384761482	0.682598537	-0.188656999	0.294420531	0.202485015	0.245207878	0.083287294	0.096975055	0.127555062	0.010284373	0.970727297	0.986978786	Bacteria.Actinobacteria.Actinobacteria.Micrococcales	APIP
229013	ENSG00000149089	rs2956111	0.596798212	0.657053627	0.403802344	0.148616058	0.166330356	-0.113472699	0.091817202	-0.141514216	0.312895156	0.254420414	0.109273775	0.096826312	0.534766823	0.345135225	0.738219617	0.79118316	Bacteria.Firmicutes.Erysipelotrichia.Erysipelotrichales.Erysipelotrichaceae.Faecalitalea	APIP
229014	ENSG00000149089	rs2956111	0.467481854	0.444432905	0.366051888	0.719377671	-0.133513484	0.15654446	0.04975186	-0.024024492	0.182692521	0.203477447	0.054662958	0.066580887	0.384500789	0.179145314	0.938800712	0.965530807	Bacteria.Proteobacteria.Gammaproteobacteria.Enterobacteriales.Enterobacteriaceae	APIP
229015	ENSG00000149089	rs2956111	0.385680021	0.46442702	0.247694458	0.636132128	-0.165592892	0.166247523	-0.160043567	0.071287068	0.189623062	0.225924727	0.137224531	0.149978727	0.282979463	0.187962225	0.789756001	0.994989321	Bacteria.Actinobacteria.Coriobacteriia.Coriobacteriales	APIP
229016	ENSG00000149089	rs2956111	0.343658594	0.676461528	0.210042777	0.340408133	0.269253878	-0.104900972	0.120661359	-0.085865803	0.282292046	0.250265745	0.095325887	0.089415404	0.417365548	0.359905952	0.984987993	0.971423926	Bacteria.Proteobacteria.Deltaproteobacteria.Desulfovibrionales.Desulfovibrionaceae.Desulfovibrio	APIP
229017	ENSG00000149089	rs2956111	0.507515208	0.983390425	0.430594937	0.810210418	0.293435278	0.008475559	-0.07048644	0.019543137	0.44036747	0.405576525	0.08888107	0.081051845	0.849203124	0.790593011	0.956359196	0.942918039	Bacteria.Firmicutes.Clostridia.Clostridiales.Ruminococcaceae	APIP
229018	ENSG00000149089	rs2956111	0.605528504	0.344289916	0.971491513	0.148036873	-0.077007483	0.159380536	-0.002367389	0.116822443	0.148389752	0.167318539	0.065992709	0.079815958	0.215384741	0.076640854	0.910938531	0.843234203	Bacteria.Proteobacteria.Gammaproteobacteria.Pasteurellales.Pasteurellaceae.Haemophilus	APIP
229019	ENSG00000149089	rs2956111	0.505648626	0.433810179	0.572987007	0.396528651	-0.113279204	0.13628602	0.06131726	0.102347878	0.169254199	0.173062335	0.108242052	0.119930687	0.250419491	0.103129202	0.696993497	0.955303348	Bacteria.Firmicutes.Bacilli.Lactobacillales.Streptococcaceae	APIP
229020	ENSG00000149089	rs2956111	0.163098341	0.067366372	0.013751339	0.017412352	-0.228027048	0.388253672	0.210088051	-0.246618799	0.16166802	0.208757225	0.082993525	0.101102833	0.160921891	0.032466898	0.999513786	0.66291554	Bacteria.Firmicutes.Erysipelotrichia.Erysipelotrichales.Erysipelotrichaceae	APIP
229021	ENSG00000149089	rs2956111	0.601770205	0.770020782	0.171150779	0.599624152	0.089974459	0.053972936	0.085094837	-0.036589005	0.171582153	0.183861097	0.061503633	0.06936473	0.3225244	0.252270828	0.995652601	0.993943049	Bacteria.Firmicutes.Clostridia.Clostridiales.Clostridiaceae.1	APIP
229022	ENSG00000149089	rs2956111	0.355375121	0.481612429	0.185829346	0.650064081	-0.162828333	0.133775657	-0.120872099	0.038011745	0.1749432	0.189024072	0.090408901	0.08340439	0.287538245	0.15399045	0.719589045	0.996716587	Bacteria.Bacteroidetes.Bacteroidia.Bacteroidales.Porphyromonadaceae.Odoribacter	APIP
229023	ENSG00000149089	rs2956111	0.683425166	0.131366899	0.744218612	0.166690636	-0.083714864	0.390169007	-0.025599189	0.140700699	0.204381583	0.255397195	0.078131332	0.100619426	0.507538568	0.109652172	0.999469974	0.986131077	Bacteria.Bacteroidetes.Bacteroidia.Bacteroidales.Porphyromonadaceae.Barnesiella	APIP
229024	ENSG00000149089	rs2956111	0.666994681	0.957052152	0.40437596	0.389434235	0.091583136	-0.011665623	-0.067756556	0.066039901	0.211892974	0.215797748	0.080737638	0.076227311	0.399057873	0.337172747	0.947341482	0.895915325	Bacteria.Proteobacteria.Betaproteobacteria.Burkholderiales	APIP
229025	ENSG00000149089	rs2956111	0.54007902	0.319780015	0.437296084	0.405572296	-0.109305306	0.198017123	-0.058709945	0.070130397	0.177472568	0.197530081	0.075123558	0.083780491	0.332461103	0.115185041	0.837041813	0.924960833	Bacteria.Firmicutes.Clostridia.Clostridiales.Ruminococcaceae.Ruminococcus.2	APIP
229026	ENSG00000149089	rs2956111	0.788080076	0.477168196	0.750998229	0.666386046	-0.040698595	0.121570372	0.029129741	-0.03995495	0.150791947	0.170043029	0.09141613	0.092262772	0.273809763	0.1060294	0.997048205	0.999513539	Bacteria.Firmicutes.Clostridia.Clostridiales.Lachnospiraceae.Dorea	APIP
229027	ENSG00000149089	rs2956111	0.781700527	0.738400686	0.925352433	0.396888955	-0.046576765	0.060826229	-0.008056265	-0.080903722	0.167399815	0.181364036	0.085657147	0.094875306	0.328224308	0.185741144	0.854704056	0.968614954	Bacteria.Firmicutes.Clostridia.Clostridiales.Peptostreptococcaceae.Intestinibacter	APIP
229028	ENSG00000149089	rs2956111	0.588753832	0.880119417	0.508478323	0.744652042	-0.10111331	0.036874397	-0.0577681	-0.039061952	0.186109643	0.243550809	0.086892083	0.119430923	0.418187696	0.308308357	0.977255672	0.994553009	Bacteria.Firmicutes.Clostridia.Clostridiales.Ruminococcaceae.Ruminiclostridium.9	APIP
229029	ENSG00000149089	rs2956111	0.369703753	0.163496367	0.247948814	0.191901162	-0.170493523	0.356113085	-0.085163137	0.144439417	0.188765776	0.252721655	0.073060252	0.109550182	0.29659733	0.129239834	0.998201428	0.99782309	Bacteria.Firmicutes.Bacilli.Bacillales.Staphylococcaceae.Staphylococcus	APIP
229030	ENSG00000149089	rs2956111	0.531648608	0.291416949	0.556231386	0.400093504	-0.194811004	0.357253181	0.05218158	-0.079411531	0.309812665	0.33591229	0.088224741	0.093763731	0.686710108	0.351937454	0.84276565	0.890273479	Bacteria.Firmicutes.Clostridia.Clostridiales.Lachnospiraceae..Eubacterium..rectale.group	APIP
229031	ENSG00000149089	rs2956111	0.044017347	0.004298427	0.017181444	0.002192107	-0.428847179	0.763003804	-0.203270685	0.317906951	0.208864854	0.257976507	0.083152467	0.099726184	0.16272205	0.012608731	0.999028109	0.997798285	Bacteria.Actinobacteria.Actinobacteria.Micrococcales.Micrococcaceae	APIP
229032	ENSG00000149089	rs2956111	0.277945185	0.238462583	0.191919324	0.298204296	-0.22672487	0.303107697	-0.107451996	0.102028696	0.207249811	0.25479634	0.08150042	0.097303424	0.305242432	0.139789349	0.999814869	0.917270141	Bacteria.Actinobacteria.Actinobacteria.Corynebacteriales.Corynebacteriaceae	APIP
229033	ENSG00000149089	rs2956111	0.493375984	0.429348338	0.513275207	0.427284085	-0.111324335	0.134166987	0.069626468	0.094677199	0.161625408	0.168721297	0.105928341	0.118527498	0.254146106	0.110127833	0.664135309	0.921307549	Bacteria.Firmicutes.Bacilli.Lactobacillales.Streptococcaceae.Streptococcus	APIP
229034	ENSG00000149089	rs2956111	0.755255321	0.47430689	0.819902416	0.765689803	-0.050936401	0.136067743	0.020063259	-0.030025975	0.16272766	0.189085909	0.087773606	0.100337507	0.291566599	0.122077076	0.912620902	0.916432754	Bacteria.Firmicutes.Clostridia.Clostridiales.Lachnospiraceaencultured	APIP
229035	ENSG00000149089	rs2956111	0.903832784	0.277418755	0.844870431	0.387234951	-0.027759184	0.296195425	0.018521046	0.093126579	0.228873215	0.270453895	0.094284097	0.106992467	0.462526825	0.168653312	0.963485106	0.971945944	Bacteria.Firmicutes.Bacilli.Lactobacillales.Carnobacteriaceae.Granulicatella	APIP
229036	ENSG00000149089	rs2956111	0.411527765	0.716224668	0.36008771	0.56783186	0.478222026	-0.206249022	-0.094886373	0.056905006	0.578647414	0.564953773	0.102956969	0.099115302	0.898127522	0.712922139	0.998912436	0.99093613	Bacteria.Bacteroidetes.Bacteroidia.Bacteroidales	APIP
229037	ENSG00000149089	rs2956111	0.590569791	0.836360234	0.542186713	0.894722595	-0.117617074	0.055875585	-0.068562662	-0.016119858	0.217548084	0.269450104	0.111904316	0.121346172	0.437505424	0.322757832	0.998330087	0.999834196	Bacteria.Actinobacteria.Coriobacteriia.Coriobacteriales.Coriobacteriaceae.Collinsella	APIP
229038	ENSG00000149089	rs2956111	0.665895772	0.948022008	0.348173297	0.476751036	0.085300911	0.013508419	-0.070874539	0.052152179	0.196666217	0.206426541	0.075010101	0.072877056	0.348161442	0.325834556	0.943988959	0.914289515	Bacteria.Proteobacteria.Betaproteobacteria.Burkholderiales.Alcaligenaceae	APIP
229039	ENSG00000149089	rs2956111	0.901695849	0.616609287	0.239872007	0.127305963	-0.018458596	0.083370799	0.064091286	-0.092602885	0.148865275	0.165733224	0.054039585	0.059965693	0.286190726	0.162092404	0.99994518	0.999865593	Bacteria.Bacteroidetes.Bacteroidia.Bacteroidales.Prevotellaceae	APIP
229040	ENSG00000149089	rs2956111	0.86713601	0.922696784	0.741012592	0.793768018	0.050077816	0.032492816	0.033963277	-0.030330673	0.29817054	0.333570874	0.102328255	0.115553676	0.534385244	0.493867399	0.73961083	0.880431603	Bacteria.Firmicutes.Erysipelotrichia.Erysipelotrichales.Erysipelotrichaceae.Holdemanella	APIP
229041	ENSG00000149089	rs2956111	0.772429125	0.499048573	0.860666231	0.79342502	-0.056112831	0.134318208	-0.013761824	0.02309545	0.193233306	0.197603354	0.078097689	0.087839402	0.321384723	0.151988353	0.998970432	0.998994847	Bacteria.Firmicutes.Erysipelotrichia.Erysipelotrichales.Erysipelotrichaceae.Erysipelatoclostridium	APIP
229042	ENSG00000149089	rs2956111	0.708288605	0.371855613	0.121003887	0.138512162	-0.055539879	0.150825521	0.089340338	-0.098171496	0.147800523	0.16774728	0.056874543	0.06546944	0.22862382	0.084908945	0.937508231	0.873741947	Bacteria.Firmicutes.Negativicutes.Selenomonadales.Veillonellaceae.Dialister	APIP
229043	ENSG00000149089	rs2956111	0.616016753	0.631793636	0.708420489	0.823241246	-0.11295717	0.102343374	-0.040889869	-0.025102842	0.224170406	0.212575987	0.108866134	0.11193211	0.464145667	0.259466212	0.999274386	0.999563655	Bacteria.Firmicutes.Clostridia.Clostridiales.Ruminococcaceae.Ruminococcaceae.UCG.013	APIP
229044	ENSG00000149089	rs2956111	0.737414239	0.307815167	0.767625376	0.425019753	-0.055203193	0.200244075	-0.025596345	0.072925556	0.163955525	0.194835626	0.086269394	0.090848443	0.382681439	0.110732966	0.924721995	0.871002145	Bacteria.Firmicutes.Clostridia.Clostridiales.Ruminococcaceae.Ruminococcaceae.UCG.005	APIP
229045	ENSG00000149089	rs2956111	0.961084428	0.379953721	0.503189032	0.691712474	0.007817804	0.163577388	-0.046583482	-0.031836447	0.159617381	0.185061264	0.069200086	0.079935705	0.42935251	0.117814112	0.930163053	0.92835038	Bacteria.Firmicutes.Clostridia.Clostridiales.Lachnospiraceae.Roseburia	APIP
229046	ENSG00000149089	rs2956111	0.575901911	0.266456759	0.568054744	0.360941409	-0.101972483	0.27188017	-0.038353621	0.081565075	0.181389563	0.242588176	0.066841668	0.088661076	0.383519826	0.131206944	0.899680222	0.926870238	Bacteria.Firmicutes.Clostridia.Clostridiales.Lachnospiraceae.Lachnospiraceae.UCG.010	APIP
229047	ENSG00000149089	rs2956111	0.851897241	0.725585548	0.257801694	0.755661846	0.02948309	0.060007975	0.063150055	-0.020989506	0.157300494	0.170234766	0.055323756	0.067170978	0.319432923	0.141720648	0.700847656	0.8806471	Bacteria.Fusobacteria.Fusobacteriia.Fusobacteriales.Fusobacteriaceae.Fusobacterium	APIP
229048	ENSG00000149089	rs2956111	0.981804021	0.527744604	0.084369916	0.393413331	-0.003390085	0.112009375	-0.133919018	0.069913054	0.148078418	0.176444522	0.076425513	0.081382598	0.368351353	0.10673095	0.760739436	0.968856518	Bacteria.Firmicutes.Clostridia.Clostridiales.Lachnospiraceae..Eubacterium..hallii.group	APIP
229049	ENSG00000149089	rs2956111	0.794625169	0.914299118	0.896702533	0.121861617	-0.054425903	0.021595925	-0.012803623	0.178956604	0.208237391	0.199905514	0.098240764	0.114192257	0.463637529	0.297024564	0.827389262	0.982679299	Bacteria.Firmicutes.Bacilli	APIP
229050	ENSG00000149089	rs2956111	0.616225424	0.359030134	0.955057321	0.184056212	-0.07447137	0.154088035	0.003858914	0.108943851	0.147880597	0.166824073	0.068212835	0.081154256	0.223712313	0.077102279	0.885046842	0.833189375	Bacteria.Proteobacteria.Gammaproteobacteria.Pasteurellales.Pasteurellaceae	APIP
229051	ENSG00000149089	rs2956111	0.921660693	0.868382274	0.730627541	0.690974697	0.021562311	0.04009193	0.03470617	-0.043018108	0.218421337	0.240995056	0.100378319	0.107738722	0.495888424	0.272171434	0.999550585	0.97112811	Bacteria.Firmicutes.Clostridia.Clostridiales.Lachnospiraceae.Lachnospiraceae.ND3007.group	APIP
229052	ENSG00000149089	rs2956111	0.868880855	0.51029977	0.52708785	0.835894183	0.03179464	0.148913253	0.049879569	0.018622097	0.191853095	0.224957107	0.078448331	0.089542983	0.412753076	0.179334988	0.937318069	0.997412515	Bacteria.Proteobacteria.Gammaproteobacteria.Enterobacteriales.Enterobacteriaceae.Citrobacter	APIP
229053	ENSG00000149089	rs2956111	0.954972523	0.743897078	0.141650147	0.018998966	0.008264641	0.053381334	0.105828414	-0.185862656	0.1458161	0.162713125	0.071146071	0.077291407	0.337648994	0.164045227	0.999334555	0.913584576	Bacteria.Firmicutes.Erysipelotrichia.Erysipelotrichales.Erysipelotrichaceae.Erysipelotrichaceae.UCG.003	APIP
229054	ENSG00000149150	rs2848626	0.264948227	0.334063144	0.21274086	0.353807973	-0.455202536	0.239736749	-0.186235251	0.08344238	0.40486778	0.246367281	0.148013415	0.089357323	0.208301855	0.151670549	0.806713785	0.76929949	Bacteria.Firmicutes.Clostridia.Clostridiales.Lachnospiraceae.Tyzzerella	SLC43A1
229055	ENSG00000149150	rs2848626	0.651826822	0.761136047	0.139006177	0.177210243	0.181446937	-0.071829717	0.436814856	-0.230150075	0.400288938	0.235314061	0.291677637	0.168735261	0.394239603	0.275327023	0.867267722	0.989731238	Bacteria.Actinobacteria.Coriobacteriia.Coriobacteriales.Coriobacteriaceae	SLC43A1
229056	ENSG00000149150	rs2848626	0.649231625	0.626841145	0.947983693	0.98936781	-0.188765219	0.115804213	-0.01135441	0.001296457	0.413128764	0.237078882	0.17338243	0.096920834	0.262811971	0.147399413	0.766141756	0.999909233	Bacteria.Firmicutes.Negativicutes.Selenomonadales.Acidaminococcaceae	SLC43A1
229057	ENSG00000149150	rs2848626	0.277581996	0.358624021	0.359503489	0.525136456	-0.880874079	0.397884115	-0.264937561	0.098112717	0.804595513	0.430404732	0.287120314	0.153578946	0.352576985	0.22327721	0.996423631	0.971636825	Bacteria.Bacteroidetes.Bacteroidia.Bacteroidales.Prevotellaceae.Prevotella.7	SLC43A1
229058	ENSG00000149150	rs2848626	0.555575887	0.554148997	0.594779097	0.817870789	-0.204170149	0.122713663	-0.083177995	0.021202542	0.344621963	0.206382874	0.15561299	0.0917045	0.211496425	0.10767512	0.996546716	0.99835739	Bacteria.Firmicutes.Clostridia.Clostridiales.Ruminococcaceae.Ruminococcaceae.UCG.002	SLC43A1
229059	ENSG00000149150	rs2848626	0.494409834	0.665278434	0.395595092	0.56259717	0.843515966	-0.31884631	-0.235471881	0.096617051	1.227597447	0.733673299	0.275376896	0.166028989	0.742746459	0.696989911	0.884170519	0.99665811	Bacteria.Proteobacteria	SLC43A1
229060	ENSG00000149150	rs2848626	0.237109246	0.311507217	0.262775275	0.352125793	-0.613395124	0.305903862	-0.255894933	0.119024741	0.514127239	0.299939692	0.226555852	0.127014483	0.326221554	0.214181482	0.68733638	0.836706606	Bacteria.Firmicutes.Erysipelotrichia.Erysipelotrichales.Erysipelotrichaceae.Faecalitalea	SLC43A1
229061	ENSG00000149150	rs2848626	0.826395324	0.743412736	0.092861495	0.14795017	-0.072337126	0.064128809	0.197204735	-0.09891702	0.328506904	0.195090084	0.115649545	0.067567848	0.333113382	0.160815123	0.546360053	0.761406635	Bacteria.Proteobacteria.Betaproteobacteria.Burkholderiales.Alcaligenaceae.Sutterella	SLC43A1
229062	ENSG00000149150	rs2848626	0.191086736	0.274076694	0.162027048	0.490726993	-0.573703268	0.281143055	-0.302343512	0.088676764	0.434318001	0.254912959	0.213803465	0.127956542	0.162416314	0.096233998	0.712452263	0.810912878	Bacteria.Firmicutes.Clostridia.Clostridiales.Ruminococcaceae.Butyricicoccus	SLC43A1
229063	ENSG00000149150	rs2848626	0.235126593	0.382868628	0.267429064	0.429442947	-0.695712267	0.328285491	0.167015491	-0.074401458	0.580634164	0.373695848	0.149327575	0.093582611	0.567451564	0.391588087	0.999785669	0.999420701	Bacteria.Firmicutes.Clostridia.Clostridiales.Ruminococcaceae.Faecalibacterium	SLC43A1
229064	ENSG00000149150	rs2848626	0.623349815	0.617319467	0.965762598	0.937783878	-0.168047667	0.102022988	-0.007433398	-0.007807714	0.340573442	0.20322221	0.172522318	0.099647199	0.260984522	0.130935665	0.868887673	0.986027059	Bacteria.Actinobacteria.Actinobacteria.Bifidobacteriales.Bifidobacteriaceae	SLC43A1
229065	ENSG00000149150	rs2848626	0.177535537	0.189528094	0.026018639	0.020871617	0.660431456	-0.365813189	0.399246586	-0.230631204	0.484566115	0.275951421	0.175319512	0.097433734	0.172010128	0.091977973	0.998735039	0.997874642	Bacteria.Bacteroidetes.Bacteroidia.Bacteroidales.Prevotellaceae.Prevotella.9	SLC43A1
229066	ENSG00000149150	rs2848626	0.955271134	0.877953423	0.461457936	0.326588681	0.023607226	-0.038224748	-0.120708843	0.095985905	0.419294595	0.247953828	0.162949632	0.097116877	0.434728273	0.233879869	0.99786128	0.999462671	Bacteria.Firmicutes.Clostridia.Clostridiales.Lachnospiraceae.Anaerostipes	SLC43A1
229067	ENSG00000149150	rs2848626	0.707738374	0.665161861	0.049340776	0.154058174	-0.119604972	0.082496884	0.32265044	-0.136491975	0.317659316	0.189756914	0.161122767	0.094660976	0.250368338	0.127187719	0.998880039	0.936835276	Bacteria.Proteobacteria.Deltaproteobacteria.Desulfovibrionales.Desulfovibrionaceae.Bilophila	SLC43A1
229068	ENSG00000149150	rs2848626	0.940125987	0.991620439	0.685958823	0.558553671	-0.033339481	-0.002829488	0.077817883	-0.067176734	0.442178872	0.268394437	0.191606974	0.114250427	0.495814049	0.285017562	0.958222394	0.963406533	Bacteria.Firmicutes.Clostridia.Clostridiales.Ruminococcaceae.Ruminococcaceae.UCG.003	SLC43A1
229069	ENSG00000149150	rs2848626	0.908834597	0.89312554	0.94545648	0.960025702	-0.108774269	0.079488183	-0.01199298	0.005458135	0.946283386	0.589371171	0.17463553	0.108485702	0.86380367	0.741469708	0.99911693	0.997690506	Bacteria.Bacteroidetes.Bacteroidia.Bacteroidales.Bacteroidaceae.Bacteroides	SLC43A1
229070	ENSG00000149150	rs2848626	0.883249988	0.851737789	0.989903542	0.979202137	-0.158003792	0.124764853	-0.002448334	-0.00310703	1.071793829	0.664930771	0.192745734	0.118733015	0.922645073	0.743493332	0.998947111	0.995717178	Bacteria.Bacteroidetes	SLC43A1
229071	ENSG00000149150	rs2848626	0.66029905	0.607958026	0.970761088	0.8679227	-0.1737145	0.118954896	-0.005276235	0.014275856	0.393470373	0.230776875	0.14340309	0.085511636	0.249079255	0.146475262	0.998409995	0.996467843	Bacteria.Verrucomicrobia	SLC43A1
229072	ENSG00000149150	rs2848626	0.017961273	0.023865669	0.00433838	0.006996794	-1.04094674	0.584337451	-0.57737947	0.315337744	0.428900421	0.252663878	0.195429639	0.113265694	0.05705372	0.023323845	0.788484687	0.707906717	Bacteria.Firmicutes.Clostridia.Clostridiales.Ruminococcaceae.Ruminococcus.1	SLC43A1
229073	ENSG00000149150	rs2848626	0.678493858	0.772238373	0.846300897	0.378540511	-0.171083306	0.068738287	-0.040330457	0.110183777	0.410897412	0.236507039	0.207243908	0.12428383	0.303290842	0.164024202	0.757810643	0.955303348	Bacteria.Firmicutes.Bacilli.Lactobacillales.Streptococcaceae	SLC43A1
229074	ENSG00000149150	rs2848626	0.869134547	0.974928692	0.640090695	0.249146049	-0.072394869	-0.007986692	-0.094389094	0.143437797	0.437695038	0.253169785	0.20093996	0.123368214	0.425504066	0.228519393	0.651469305	0.910444892	Bacteria.Firmicutes.Bacilli.Lactobacillales	SLC43A1
229075	ENSG00000149150	rs2848626	0.675325102	0.66547981	0.873827201	0.944274304	-0.147130871	0.090612865	0.02295727	-0.006070394	0.34971066	0.208636295	0.144007666	0.086515677	0.23428832	0.167771353	0.996033175	0.972458844	Bacteria.Firmicutes.Clostridia.Clostridiales.Lachnospiraceae.Lachnospiraceae.NK4A136.group	SLC43A1
229076	ENSG00000149150	rs2848626	0.307976054	0.284528435	0.149423996	0.135800218	0.678511723	-0.450743047	-0.302269517	0.198841484	0.660406951	0.417752955	0.207235736	0.131677564	0.681785712	0.380984208	0.99967607	0.999141757	Bacteria.Firmicutes.Negativicutes.Selenomonadales	SLC43A1
229077	ENSG00000149150	rs2848626	0.487761652	0.561516295	0.519540694	0.622950102	-0.250650808	0.137628629	-0.114552154	0.054063222	0.359208332	0.235849738	0.176908712	0.109440917	0.345866652	0.25370406	0.988161388	0.950695192	Bacteria.Firmicutes.Bacilli.Lactobacillales.Carnobacteriaceae	SLC43A1
229078	ENSG00000149150	rs2848626	0.592079283	0.718145108	0.795851362	0.917974489	-0.338857042	0.12914181	-0.068794647	-0.016159332	0.62932187	0.356264425	0.264831107	0.156309301	0.456562279	0.294258503	0.954109846	0.999817689	Bacteria.Firmicutes.Clostridia.Clostridiales.Family.XIII.Family.XIII.AD3011.group	SLC43A1
229079	ENSG00000149150	rs2848626	0.555378245	0.651821352	0.737234263	0.946181015	-0.327294716	0.143158286	-0.076938798	0.008872003	0.552169	0.315815265	0.228348423	0.13093145	0.442803719	0.293464114	0.919646673	0.944364941	Bacteria.Firmicutes.Clostridia.Clostridiales.Lachnospiraceae..Eubacterium..xylanophilum.group	SLC43A1
229080	ENSG00000149150	rs2848626	0.446362436	0.479260352	0.05858748	0.145874346	-0.246973059	0.137391406	0.346125545	-0.149382878	0.32238721	0.193091636	0.179839663	0.101508744	0.201871646	0.105987379	0.863250727	0.93873292	Bacteria.Proteobacteria.Deltaproteobacteria	SLC43A1
229081	ENSG00000149150	rs2848626	0.257747717	0.204238302	0.164467073	0.123590174	-0.425996344	0.291020897	0.182499305	-0.126383106	0.373159121	0.22695997	0.129816701	0.081025289	0.234747169	0.110019188	0.938500455	0.763705706	Bacteria.Proteobacteria.Betaproteobacteria.Burkholderiales	SLC43A1
229082	ENSG00000149150	rs2848626	0.604237999	0.460842538	0.846544251	0.606084662	-0.204322963	0.173587868	-0.033881611	0.054447626	0.392313186	0.234010237	0.174385242	0.10508033	0.355655139	0.151659876	0.933662127	0.932490779	Bacteria.Firmicutes.Clostridia.Clostridiales.Ruminococcaceae.Ruminococcus.2	SLC43A1
229083	ENSG00000149150	rs2848626	0.971043598	0.75637344	0.727642949	0.502990487	0.02124357	-0.113122166	0.074463145	-0.087689004	0.583015918	0.363108434	0.212906381	0.13020186	0.731258119	0.438061634	0.998986731	0.998377846	Bacteria.Firmicutes.Clostridia.Clostridiales.Family.XI.Anaerococcus	SLC43A1
229084	ENSG00000149150	rs2848626	0.775883899	0.829894495	0.297271319	0.54078761	-0.095629486	0.043192708	-0.164849702	0.057015593	0.334537579	0.200253532	0.15690917	0.092735432	0.315565115	0.147571093	0.654189263	0.869357444	Bacteria.Firmicutes.Clostridia.Clostridiales.Peptostreptococcaceae	SLC43A1
229085	ENSG00000149150	rs2848626	0.261526306	0.321705683	0.120641476	0.211794994	-0.3969692	0.203510142	0.252265779	-0.11657598	0.350527939	0.203825154	0.160434319	0.092456834	0.170364588	0.092743397	0.997466038	0.994193156	Bacteria.Bacteroidetes.Bacteroidia.Bacteroidales.Rikenellaceae	SLC43A1
229086	ENSG00000149150	rs2848626	0.625424589	0.666537315	0.906866929	0.955634659	-0.207755326	0.104710963	-0.020672295	-0.005410892	0.423579919	0.24191232	0.176022176	0.096892694	0.340678533	0.211115609	0.99830237	0.997282036	Bacteria.Firmicutes.Clostridia.Clostridiales.Clostridiaceae.1.Clostridium.sensu.stricto.1	SLC43A1
229087	ENSG00000149150	rs2848626	0.890031782	0.853576025	0.78343576	0.521646545	-0.060544382	-0.053610851	-0.049408663	0.075823515	0.436202463	0.289347228	0.179038364	0.117692808	0.64743316	0.438356722	0.997570438	0.98026227	Bacteria.Firmicutes.Clostridia.Clostridiales.Lachnospiraceae.Lachnospiraceae.UCG.008	SLC43A1
229088	ENSG00000149150	rs2848626	0.588048639	0.45761876	0.526166965	0.405440021	0.97602278	-0.901299995	-0.195509067	0.17000549	1.793071131	1.206296155	0.306801584	0.203037647	0.999415694	0.823533725	0.990344402	0.933994762	Bacteria.Firmicutes	SLC43A1
229089	ENSG00000149150	rs2848626	0.845917671	0.776850774	0.700859759	0.766189161	-0.079008698	0.06803529	-0.067757127	0.030053204	0.40497484	0.239065832	0.175611653	0.100649592	0.368881283	0.237532463	0.999507593	0.935584968	Bacteria.Firmicutes.Clostridia.Clostridiales.Lachnospiraceae.Lachnoclostridium	SLC43A1
229090	ENSG00000149150	rs2848626	0.768023925	0.68471338	0.96826479	0.83780712	-0.139728442	0.109071371	-0.008863523	-0.025592578	0.471771467	0.26743868	0.221943744	0.124532716	0.382062541	0.198250897	0.784742283	0.955521635	Bacteria.Actinobacteria.Actinobacteria	SLC43A1
229091	ENSG00000149150	rs2848626	0.446054186	0.548037413	0.064186637	0.100859192	0.319872238	-0.151316964	0.388469485	-0.198304106	0.417262224	0.250602124	0.206365743	0.119175063	0.328220752	0.170435856	0.665426552	0.961152204	Bacteria.Bacteroidetes.Bacteroidia.Bacteroidales.Porphyromonadaceae.Odoribacter	SLC43A1
229092	ENSG00000149150	rs2848626	0.789774084	0.871028297	0.569928149	0.650146468	0.186278359	-0.064235042	-0.10108108	0.046599391	0.695877978	0.394116374	0.177019728	0.102273021	0.586566831	0.365735338	0.851899229	0.995251343	Bacteria.Proteobacteria.Gammaproteobacteria	SLC43A1
229093	ENSG00000149150	rs2848626	0.629454122	0.401495549	0.146227055	0.042576365	0.19111296	-0.200698019	-0.227707713	0.190754751	0.394245308	0.237680812	0.154869682	0.092247239	0.364935871	0.144776256	0.920412103	0.969189617	Bacteria.Firmicutes.Clostridia.Clostridiales.Ruminococcaceae.Subdoligranulum	SLC43A1
229094	ENSG00000149150	rs2848626	0.667624834	0.687166981	0.78154939	0.470471253	-0.14102929	0.079126053	0.038448885	-0.060518051	0.326954099	0.195623713	0.138089553	0.083370589	0.252654733	0.172788613	0.992728391	0.989405926	Bacteria.Proteobacteria.Betaproteobacteria.Burkholderiales.Alcaligenaceae.Parasutterella	SLC43A1
229095	ENSG00000149150	rs2848626	0.540364509	0.55539163	0.060897378	0.153698622	-0.197150172	0.113974372	0.335223393	-0.144100473	0.320327397	0.192289236	0.175801712	0.099849066	0.202180673	0.117512864	0.972085394	0.950708623	Bacteria.Proteobacteria.Deltaproteobacteria.Desulfovibrionales.Desulfovibrionaceae	SLC43A1
229096	ENSG00000149150	rs2848626	0.261510386	0.321746938	0.120787795	0.212306595	-0.396978121	0.203483736	0.252175994	-0.116467278	0.350524004	0.203816212	0.160441576	0.09247531	0.170349328	0.093702336	0.997528932	0.993985312	Bacteria.Bacteroidetes.Bacteroidia.Bacteroidales.Rikenellaceae.Alistipes	SLC43A1
229097	ENSG00000149150	rs2848626	0.488840273	0.535031156	0.674422007	0.915817239	-0.294830981	0.152001638	-0.072638504	0.010323443	0.423576123	0.243743548	0.172143489	0.097290361	0.252806106	0.139736135	0.8282913	0.996905805	Bacteria.Firmicutes.Negativicutes.Selenomonadales.Acidaminococcaceae.Phascolarctobacterium	SLC43A1
229098	ENSG00000149150	rs2848626	0.603375969	0.624882097	0.73519223	0.951888428	-0.171943175	0.096721621	-0.046567043	0.004793493	0.329354835	0.196890388	0.137099589	0.079145846	0.253898704	0.121909024	0.838857569	0.889621637	Bacteria.Fusobacteria.Fusobacteriia.Fusobacteriales	SLC43A1
229099	ENSG00000149150	rs2848626	0.028349533	0.076139585	0.019389914	0.082796766	-1.155498628	0.540967376	-0.493972723	0.20995293	0.515461245	0.300232516	0.206116031	0.119194471	0.086853423	0.073516788	0.693209445	0.733064567	Bacteria.Firmicutes.Clostridia.Clostridiales.Ruminococcaceae.Ruminococcaceae.UCG.014	SLC43A1
229100	ENSG00000149150	rs2848626	0.714238113	0.821398682	0.499412558	0.166007432	-0.127874673	0.046184186	-0.126871312	0.159831686	0.347723947	0.203771355	0.186806736	0.11411376	0.323703724	0.186329301	0.662915111	0.921307549	Bacteria.Firmicutes.Bacilli.Lactobacillales.Streptococcaceae.Streptococcus	SLC43A1
229101	ENSG00000149150	rs2848626	0.583749042	0.547683471	0.856865689	0.985415632	-0.187646999	0.122474743	-0.038606562	-0.002365223	0.340788435	0.202655591	0.213210688	0.128900559	0.179958148	0.106915889	0.979903777	0.966237168	Bacteria.Firmicutes.Clostridia.Clostridiales.Ruminococcaceae.Ruminiclostridium.5	SLC43A1
229102	ENSG00000149150	rs2848626	0.933478549	0.798849327	0.924303867	0.644212886	-0.057479802	-0.115330125	-0.018731894	0.057815981	0.686014076	0.450742491	0.196397105	0.124617851	0.800388247	0.558217435	0.909948314	0.89747881	Bacteria.Firmicutes.Clostridia.Clostridiales.Lachnospiraceae..Eubacterium..rectale.group	SLC43A1
229103	ENSG00000149150	rs2848626	0.386385304	0.440784884	0.502859982	0.706581216	-0.402509262	0.205016701	-0.147061706	0.047618728	0.461608568	0.2643501	0.218292334	0.125947353	0.239757332	0.103115889	0.943565085	0.935182548	Bacteria.Firmicutes.Clostridia.Clostridiales.Lachnospiraceae..Eubacterium..eligens.group	SLC43A1
229104	ENSG00000149150	rs2848626	0.952233626	0.915741771	0.244648464	0.26861364	-0.021104197	0.022134558	-0.16457732	0.093236518	0.350974868	0.208413314	0.140195467	0.083570773	0.32926708	0.212608934	0.531562029	0.872181565	Bacteria.Firmicutes.Negativicutes.Selenomonadales.Veillonellaceae.Veillonella	SLC43A1
229105	ENSG00000149150	rs2848626	0.929314868	0.882438887	0.593800184	0.6424394	-0.036850611	0.036289157	0.097529369	-0.049434925	0.413837073	0.244450827	0.181977413	0.105984373	0.360515684	0.142648686	0.999417824	0.997023453	Bacteria.Firmicutes.Clostridia.Clostridiales.Christensenellaceae.Christensenellaceae.R.7.group	SLC43A1
229106	ENSG00000149150	rs2848626	0.302582416	0.471974027	0.071669647	0.283292073	-0.351375655	0.148897316	0.286666151	-0.098625206	0.338176659	0.205822278	0.156593574	0.091170332	0.178792183	0.155978341	0.74775286	0.994448463	Bacteria.Bacteroidetes.Bacteroidia.Bacteroidales.Porphyromonadaceae	SLC43A1
229107	ENSG00000149150	rs2848626	0.803731066	0.504866452	0.432046462	0.197253698	0.097384916	-0.177279937	0.126999157	-0.133301681	0.390284026	0.264392013	0.160649498	0.102338639	0.470630713	0.180774528	0.973651245	0.997803387	Bacteria.Actinobacteria.Actinobacteria.Micrococcales	SLC43A1
229108	ENSG00000149150	rs2848626	0.742272391	0.499851446	0.674299565	0.448229471	0.521762715	-0.741888412	-0.1182572	0.1450428	1.579999553	1.093487116	0.280141735	0.190115363	0.987348183	0.734637915	0.996576058	0.825984301	Bacteria.Firmicutes.Clostridia.Clostridiales	SLC43A1
229109	ENSG00000149150	rs2848626	0.322787836	0.449202755	0.08658439	0.166037924	0.492070464	-0.219257398	0.400239583	-0.192596111	0.493943788	0.288012344	0.230070688	0.137516364	0.305150253	0.191374442	0.950146129	0.992258538	Bacteria.Firmicutes.Clostridia.Clostridiales.Ruminococcaceae.Ruminiclostridium.9	SLC43A1
229110	ENSG00000149150	rs2848626	0.406016524	0.484257465	0.514352915	0.661869561	-0.567180968	0.264423068	-0.162398248	0.059760255	0.67822116	0.375901381	0.247704927	0.136031061	0.44768075	0.291124651	0.984987993	0.975360681	Bacteria.Proteobacteria.Deltaproteobacteria.Desulfovibrionales.Desulfovibrionaceae.Desulfovibrio	SLC43A1
229111	ENSG00000149150	rs2848626	0.388661542	0.363692047	0.466831391	0.439476681	-0.381231834	0.234043209	-0.152593731	0.092566071	0.439320786	0.255875863	0.208494935	0.119012844	0.287452517	0.144639074	0.849694118	0.991310329	Bacteria.Firmicutes.Clostridia.Clostridiales.Ruminococcaceae..Eubacterium..coprostanoligenes.group	SLC43A1
229112	ENSG00000149150	rs2848626	0.585308394	0.450341204	0.221340453	0.114447562	0.251980754	-0.212330381	-0.181550326	0.146394394	0.45953362	0.279617704	0.14704661	0.091515172	0.392190692	0.212748971	0.819060574	0.758665039	Bacteria.Firmicutes.Negativicutes.Selenomonadales.Veillonellaceae	SLC43A1
229113	ENSG00000149150	rs2848626	0.591674961	0.69232074	0.828997049	0.936997228	-0.260114708	0.111814465	-0.056610727	-0.012506732	0.482554355	0.281332124	0.261063858	0.157622008	0.379458771	0.235019988	0.88952134	0.994506574	Bacteria.Firmicutes.Clostridia.Clostridiales.Family.XIII	SLC43A1
229114	ENSG00000149150	rs2848626	0.948277911	0.902848359	0.561566244	0.605825864	-0.026819436	0.02983852	0.107183509	-0.055343408	0.411867173	0.243511868	0.183700422	0.106732288	0.363004503	0.148190482	0.999989953	0.995249858	Bacteria.Firmicutes.Clostridia.Clostridiales.Christensenellaceae	SLC43A1
229115	ENSG00000149150	rs2848626	0.456102449	0.492158839	0.558834088	0.630216916	-0.297113555	0.167688921	-0.091048031	0.044867208	0.396312556	0.242771378	0.154960138	0.092762986	0.447512852	0.247383362	0.99946547	0.972078348	Bacteria.Firmicutes.Erysipelotrichia.Erysipelotrichales.Erysipelotrichaceae..Clostridium..innocuum.group	SLC43A1
229116	ENSG00000149150	rs2848626	0.462754921	0.509016401	0.606035154	0.739813529	-0.307066981	0.157990501	-0.090064799	0.031846636	0.415729322	0.237944848	0.173795192	0.095491937	0.277814219	0.185625964	0.998115183	0.993952758	Bacteria.Firmicutes.Clostridia.Clostridiales.Clostridiaceae.1	SLC43A1
229117	ENSG00000149150	rs2848626	0.678305727	0.683191555	0.486003916	0.463276782	0.329199562	-0.179342365	0.253430259	-0.148723917	0.790160905	0.437504882	0.361723713	0.201589126	0.597004918	0.381454196	0.937143846	0.981962125	Bacteria.Firmicutes.Clostridia.Clostridiales.Ruminococcaceae.Anaerotruncus	SLC43A1
229118	ENSG00000149150	rs2848626	0.874971878	0.911511053	0.904373544	0.835704901	-0.101277995	0.04179267	0.029224975	-0.029227821	0.641168809	0.374621325	0.242327973	0.14037552	0.66348014	0.4179872	0.996483139	0.894636408	Bacteria.Bacteroidetes.Bacteroidia.Bacteroidales.Porphyromonadaceae.Butyricimonas	SLC43A1
229119	ENSG00000149150	rs2848626	0.623215896	0.617273036	0.966321165	0.936878571	-0.168107903	0.102034301	-0.007313635	-0.007923127	0.340563962	0.203217878	0.172559685	0.099666848	0.261522231	0.13090256	0.870144207	0.985083484	Bacteria.Actinobacteria.Actinobacteria.Bifidobacteriales.Bifidobacteriaceae.Bifidobacterium	SLC43A1
229120	ENSG00000149150	rs2848626	0.659956592	0.636997104	0.83955297	0.889423625	-0.152886745	0.101618018	0.032096004	-0.013929763	0.345922	0.214341181	0.157901943	0.0998038	0.283982297	0.164632516	0.999550314	0.996901429	Bacteria.Proteobacteria.Gammaproteobacteria.Pseudomonadales	SLC43A1
229121	ENSG00000149150	rs2848626	0.54188768	0.544247849	0.729448981	0.750493427	-0.246355311	0.151996475	-0.064285063	0.035574923	0.401789612	0.249355455	0.185083817	0.11140886	0.281787396	0.175619661	0.999305535	0.994727898	Bacteria.Proteobacteria.Gammaproteobacteria.Pseudomonadales.Pseudomonadaceae.Pseudomonas	SLC43A1
229122	ENSG00000149150	rs2848626	0.622574902	0.624664962	0.990168847	0.899833257	-0.164088734	0.097776634	0.002293739	0.013728466	0.331808234	0.198913009	0.185448498	0.108647995	0.232920235	0.132319383	0.99888113	0.999513539	Bacteria.Firmicutes.Clostridia.Clostridiales.Lachnospiraceae.Dorea	SLC43A1
229123	ENSG00000149150	rs2848626	0.78445132	0.756846671	0.987361627	0.987302048	-0.16348598	0.114438611	-0.003358691	-0.002005852	0.595275523	0.368072878	0.211229899	0.12555717	0.727791706	0.490953891	0.999256896	0.999529633	Bacteria.Firmicutes.Clostridia.Clostridiales.Lachnospiraceae..Ruminococcus..gnavus.group	SLC43A1
229124	ENSG00000149150	rs2848626	0.883204212	0.851700733	0.989953286	0.979161622	-0.158067133	0.124796865	-0.002436299	-0.003113113	1.071800155	0.664933189	0.192748025	0.118734133	0.921125395	0.742871928	0.998912436	0.995750737	Bacteria.Bacteroidetes.Bacteroidia.Bacteroidales	SLC43A1
229125	ENSG00000149150	rs2848626	0.610827691	0.559727636	0.818642475	0.513682871	-0.168886486	0.115374284	-0.041272062	0.071524896	0.330289782	0.196810738	0.179281904	0.1089223	0.251985783	0.103768081	0.998239218	0.980428903	Bacteria.Firmicutes.Clostridia.Clostridiales.Ruminococcaceae.Flavonifractor	SLC43A1
229126	ENSG00000149150	rs2848626	0.898279534	0.91374571	0.65750899	0.430340091	-0.049076255	-0.026450792	-0.076288073	0.08512911	0.382427855	0.243268057	0.171291012	0.107285388	0.436430197	0.251680302	0.993501001	0.91172255	Bacteria.Firmicutes.Erysipelotrichia.Erysipelotrichales	SLC43A1
229127	ENSG00000149150	rs2848626	0.107270086	0.132058917	0.104377186	0.14449021	-0.883990814	0.479041658	-0.439450501	0.227520269	0.541390528	0.314143793	0.266870207	0.154065024	0.200574769	0.092393842	0.999274386	0.998480911	Bacteria.Firmicutes.Clostridia.Clostridiales.Ruminococcaceae.Ruminococcaceae.UCG.013	SLC43A1
229128	ENSG00000149150	rs2848626	0.863970066	0.98125578	0.689869608	0.483190639	-0.065623776	-0.005658292	-0.068528599	0.074510208	0.381551207	0.239923174	0.170983997	0.10566394	0.395062867	0.222117472	0.999513786	0.954458222	Bacteria.Firmicutes.Erysipelotrichia.Erysipelotrichales.Erysipelotrichaceae	SLC43A1
229129	ENSG00000149150	rs2848626	0.74224419	0.884474863	0.738019247	0.564161687	-0.115384791	0.032363818	0.040677657	-0.042327468	0.349368047	0.221879612	0.121104076	0.073029511	0.44048311	0.343592238	0.999614985	0.99936283	Bacteria.Firmicutes.Clostridia.Clostridiales.Lachnospiraceae.Tyzzerella.4	SLC43A1
229130	ENSG00000149150	rs2848626	0.951105768	0.930397495	0.668844361	0.397415484	-0.033202337	-0.026547616	-0.100797816	0.116054022	0.539420911	0.302782776	0.234600433	0.136248566	0.5090986	0.301107301	0.794089722	0.982679299	Bacteria.Firmicutes.Bacilli	SLC43A1
229131	ENSG00000149150	rs2848626	0.768893189	0.828766854	0.347937962	0.415928879	0.136137052	-0.059607385	-0.124747876	0.066662117	0.461426662	0.274507655	0.131962104	0.081428734	0.428331147	0.269735382	0.998302481	0.99762474	Bacteria.Proteobacteria.Gammaproteobacteria.Enterobacteriales.Enterobacteriaceae.Escherichia.Shigella	SLC43A1
229132	ENSG00000149150	rs2848626	0.906309017	0.775159117	0.623902462	0.24737301	-0.046501822	-0.067981142	-0.085444906	0.120215355	0.393588663	0.237028074	0.173443158	0.103004259	0.495274595	0.311281196	0.998793879	0.998019463	Bacteria.Firmicutes.Clostridia.Clostridiales.Lachnospiraceae.Blautia	SLC43A1
229133	ENSG00000149150	rs2848626	0.993914388	0.89483033	0.222127749	0.39315465	-0.002699099	0.027788462	0.23571601	-0.099226956	0.352537484	0.209400012	0.191247339	0.115442089	0.357042522	0.150654087	0.744318894	0.997649073	Bacteria.Firmicutes.Clostridia.Clostridiales.Ruminococcaceaencultured	SLC43A1
229134	ENSG00000149150	rs2848626	0.361471734	0.444089908	0.443133415	0.553584984	-0.47605615	0.236102461	-0.161421996	0.071616469	0.518047568	0.306655408	0.209217205	0.120274643	0.471286091	0.326021651	0.999437234	0.98110946	Bacteria.Proteobacteria.Betaproteobacteria.Neisseriales.Neisseriaceae	SLC43A1
229135	ENSG00000149150	rs2848626	0.266874162	0.22001306	0.139193491	0.101041201	-0.403494146	0.267556508	0.18829893	-0.126578668	0.360339572	0.216077875	0.12579485	0.076111603	0.203543178	0.105835747	0.943988959	0.814968901	Bacteria.Proteobacteria.Betaproteobacteria.Burkholderiales.Alcaligenaceae	SLC43A1
229136	ENSG00000149150	rs2848626	0.632562893	0.784885384	0.128643764	0.18736134	0.191846495	-0.064157583	0.50183438	-0.24855101	0.399384298	0.234090386	0.326129055	0.186565409	0.37178142	0.277463877	0.762581743	0.994989321	Bacteria.Actinobacteria.Coriobacteriia.Coriobacteriales	SLC43A1
229137	ENSG00000149150	rs2848626	0.633182642	0.577448151	0.32679412	0.258179307	0.251322444	-0.173982457	0.23391235	-0.152447185	0.524156889	0.310742595	0.236769732	0.133661159	0.377665702	0.290979718	0.998201428	0.99782309	Bacteria.Firmicutes.Bacilli.Bacillales.Staphylococcaceae.Staphylococcus	SLC43A1
229138	ENSG00000149150	rs2848626	0.681134379	0.648422447	0.752007085	0.765906043	-0.141511994	0.093194179	0.058354265	-0.031915272	0.342859337	0.203459376	0.183900748	0.106752507	0.239983353	0.153382355	0.99766152	0.950951254	Bacteria.Firmicutes.Clostridia.Clostridiales.Lachnospiraceae.Coprococcus.1	SLC43A1
229139	ENSG00000149150	rs2848626	0.428545303	0.31246901	0.557159988	0.397577243	-0.496540061	0.381166283	-0.161701884	0.138613992	0.623331912	0.374484143	0.274039415	0.162790282	0.497036297	0.207481461	0.988641159	0.998920199	Bacteria.Firmicutes.Clostridia.Clostridiales.Lachnospiraceae..Eubacterium..ventriosum.group	SLC43A1
229140	ENSG00000149150	rs2848626	0.873387729	0.977265144	0.73908943	0.602835768	-0.068613304	0.00760923	0.056182426	-0.054018958	0.428894573	0.266001099	0.167977113	0.103318144	0.597250816	0.38131546	0.997152221	0.990360691	Bacteria.Firmicutes.Clostridia.Clostridiales.Family.XI	SLC43A1
229141	ENSG00000149150	rs2848626	0.774017325	0.665092371	0.357668683	0.243070319	0.131929886	-0.118497274	0.163181531	-0.122198544	0.457606419	0.272503646	0.176166254	0.103743607	0.501390797	0.281192927	0.999814869	0.914519823	Bacteria.Actinobacteria.Actinobacteria.Corynebacteriales.Corynebacteriaceae	SLC43A1
229142	ENSG00000149150	rs2848626	0.963211746	0.976586055	0.508715003	0.459607401	-0.018317059	0.006981935	0.109898756	-0.069921051	0.395625398	0.236991366	0.165397214	0.093998884	0.437891629	0.28842971	0.937318069	0.997412515	Bacteria.Proteobacteria.Gammaproteobacteria.Enterobacteriales.Enterobacteriaceae.Citrobacter	SLC43A1
229143	ENSG00000149150	rs2848626	0.576708954	0.550056515	0.964033968	0.769792073	-0.186562916	0.118844843	-0.006779705	0.025750812	0.332564409	0.197823697	0.149783108	0.087631498	0.214385183	0.10970374	0.8860824	0.93169955	Bacteria.Proteobacteria.Gammaproteobacteria.Pasteurellales.Pasteurellaceae	SLC43A1
229144	ENSG00000149150	rs2848626	0.916530371	0.858223523	0.646621178	0.704587565	-0.045385269	0.048071421	0.07485583	-0.036460288	0.431388776	0.268052676	0.162528701	0.095750961	0.558302321	0.387990369	0.999586829	0.996426659	Bacteria.Firmicutes.Negativicutes.Selenomonadales.Veillonellaceae.Megasphaera	SLC43A1
229145	ENSG00000149150	rs2848626	0.959798734	0.910865474	0.705554121	0.730158725	-0.025369548	0.032440796	0.088182929	-0.046702053	0.501394991	0.288677889	0.232381974	0.134828804	0.571183356	0.319750583	0.998768023	0.999934415	Bacteria.Firmicutes.Clostridia.Clostridiales.Ruminococcaceae.Ruminococcaceae.NK4A214.group	SLC43A1
229146	ENSG00000149150	rs2848626	0.243638858	0.275449365	0.281090445	0.336347435	-0.641407394	0.350157415	-0.243205961	0.124509079	0.545203444	0.318406016	0.223787327	0.128563208	0.332148293	0.173592547	0.999469974	0.986131077	Bacteria.Bacteroidetes.Bacteroidia.Bacteroidales.Porphyromonadaceae.Barnesiella	SLC43A1
229147	ENSG00000149150	rs2848626	0.938803224	0.857011898	0.654432257	0.962860353	0.041980192	0.056925382	0.104103035	-0.006439754	0.544721745	0.314704242	0.231517375	0.137773622	0.499907492	0.269576586	0.999550585	0.98181652	Bacteria.Firmicutes.Clostridia.Clostridiales.Lachnospiraceae.Lachnospiraceae.ND3007.group	SLC43A1
229148	ENSG00000149150	rs2848626	0.888878426	0.844870064	0.138762147	0.109378048	-0.047155987	0.038981667	0.245227142	-0.148224405	0.336193988	0.198441416	0.163644511	0.091333014	0.284176273	0.208783426	0.99994518	0.999865593	Bacteria.Bacteroidetes.Bacteroidia.Bacteroidales.Prevotellaceae	SLC43A1
229149	ENSG00000149150	rs2848626	0.936609166	0.974545545	0.56692842	0.685547666	0.039398141	0.009373529	-0.078449771	0.03346732	0.493487555	0.292657073	0.136322262	0.082290899	0.555069326	0.316606878	0.968513781	0.965530807	Bacteria.Proteobacteria.Gammaproteobacteria.Enterobacteriales.Enterobacteriaceae	SLC43A1
229150	ENSG00000149150	rs2848626	0.668673748	0.620096923	0.990156745	0.903740943	-0.169320677	0.115146467	-0.001777611	0.010394985	0.39386691	0.23118966	0.14354293	0.085624001	0.255603711	0.146298546	0.99894297	0.998882343	Bacteria.Verrucomicrobia.Verrucomicrobiae.Verrucomicrobiales.Verrucomicrobiaceae.Akkermansia	SLC43A1
229151	ENSG00000149150	rs2848626	0.677463381	0.413602224	0.592012578	0.343194202	0.527029044	-0.643908712	-0.136042215	0.14687228	1.261496172	0.782611783	0.252610628	0.153835199	0.896105669	0.604551885	0.876277026	0.790484189	Bacteria.Firmicutes.Clostridia.Clostridiales.Lachnospiraceae	SLC43A1
229152	ENSG00000149150	rs2848626	0.762723194	0.905049243	0.878778915	0.795126783	-0.282759349	-0.072509643	0.032056921	0.034807698	0.932713648	0.605535899	0.209372233	0.133510438	0.908455596	0.779929608	0.956359196	0.942918039	Bacteria.Firmicutes.Clostridia.Clostridiales.Ruminococcaceae	SLC43A1
229153	ENSG00000149150	rs2848626	0.577224626	0.54835318	0.978528136	0.808159919	-0.186277297	0.119463694	-0.004105271	0.021527461	0.332506129	0.198005291	0.151954503	0.088308108	0.209575041	0.112091612	0.912118453	0.983250604	Bacteria.Proteobacteria.Gammaproteobacteria.Pasteurellales.Pasteurellaceae.Haemophilus	SLC43A1
229154	ENSG00000149150	rs2848626	0.719128464	0.725536531	0.781261586	0.783764667	-0.130564922	0.08109165	0.076375371	-0.042624085	0.361508849	0.230003535	0.273932375	0.154694684	0.310966397	0.196499951	0.998173674	0.994266973	Bacteria.Firmicutes.Bacilli.Bacillales	SLC43A1
229155	ENSG00000149150	rs2848626	0.724475832	0.687725773	0.618696495	0.600358134	-0.122148379	0.082241959	0.096693115	-0.057904393	0.345063037	0.203711798	0.193363256	0.109995668	0.279132477	0.153811265	0.999334555	0.984995763	Bacteria.Firmicutes.Erysipelotrichia.Erysipelotrichales.Erysipelotrichaceae.Erysipelotrichaceae.UCG.003	SLC43A1
229156	ENSG00000149150	rs2848626	0.780137233	0.706328451	0.5652191	0.458482749	0.206079706	-0.155152946	0.151661316	-0.108085591	0.735256448	0.409995133	0.262381731	0.144940748	0.508296822	0.428817905	0.691262721	0.811839193	Bacteria.Firmicutes.Erysipelotrichia.Erysipelotrichales.Erysipelotrichaceae.Holdemanella	SLC43A1
229157	ENSG00000149150	rs2848626	0.08317003	0.115423433	0.013296462	0.066973043	-0.62642102	0.334424573	-0.417474	0.181142844	0.356073225	0.209631431	0.164080185	0.097253751	0.082350854	0.036350443	0.411711433	0.760811827	Bacteria.Firmicutes.Clostridia.Clostridiales.Lachnospiraceae.Lachnospira	SLC43A1
229158	ENSG00000149150	rs2848626	0.174896212	0.232682455	0.044538022	0.094381814	-0.484596521	0.250094471	-0.322139096	0.155306648	0.353359988	0.207626431	0.157291311	0.091510861	0.136445619	0.084208543	0.998970432	0.998994847	Bacteria.Firmicutes.Erysipelotrichia.Erysipelotrichales.Erysipelotrichaceae.Erysipelatoclostridium	SLC43A1
229159	ENSG00000149150	rs2848626	0.790639847	0.695700885	0.969458184	0.882874366	-0.144295154	0.120773312	-0.009536489	-0.021094047	0.541325567	0.307433478	0.248130526	0.142625866	0.484230287	0.226685302	0.965047569	0.979665691	Bacteria.Actinobacteria	SLC43A1
229160	ENSG00000149150	rs2848626	0.33158171	0.258460562	0.306340996	0.22341732	-0.374854632	0.266053079	0.138443084	-0.101962903	0.383235923	0.233406618	0.134290679	0.082960786	0.323764455	0.121430337	0.951961461	0.861354115	Bacteria.Proteobacteria.Betaproteobacteria	SLC43A1
229161	ENSG00000149150	rs2848626	0.573375853	0.671991726	0.168179651	0.354225111	-0.183621097	0.083227181	-0.208113001	0.081886393	0.324471997	0.195684308	0.149358333	0.087767572	0.268524972	0.171516396	0.764627712	0.968614954	Bacteria.Firmicutes.Clostridia.Clostridiales.Peptostreptococcaceae.Intestinibacter	SLC43A1
229162	ENSG00000149150	rs2848626	0.839292224	0.725352731	0.244176988	0.403406532	-0.068800418	0.071693118	-0.138181821	0.05964443	0.337918852	0.203204148	0.117591606	0.070924165	0.396893205	0.1964689	0.845387752	0.897651317	Bacteria.Firmicutes.Clostridia.Clostridiales.Lachnospiraceae.Roseburia	SLC43A1
229163	ENSG00000149150	rs2848626	0.720973597	0.940019172	0.974417599	0.736274848	-0.171033709	0.0214014	-0.00719882	-0.0435037	0.476831841	0.28333861	0.22363459	0.128627429	0.48420076	0.435651488	0.972272461	0.972183512	Bacteria.Firmicutes.Clostridia.Clostridiales.Ruminococcaceae.Ruminiclostridium.6	SLC43A1
229164	ENSG00000149150	rs2848626	0.331801313	0.382404711	0.091103482	0.11009491	0.492665944	-0.259833163	0.433525374	-0.242715769	0.503911811	0.295484898	0.252837368	0.149864875	0.335059534	0.193901399	0.998330087	0.999834196	Bacteria.Actinobacteria.Coriobacteriia.Coriobacteriales.Coriobacteriaceae.Collinsella	SLC43A1
229165	ENSG00000149150	rs2848626	0.822156127	0.837842436	0.60367686	0.470117472	-0.08793538	0.045685593	-0.107740888	0.085460934	0.389665094	0.222353835	0.206548136	0.117638117	0.357017181	0.22392018	0.997851323	0.977487446	Bacteria.Firmicutes.Clostridia.Clostridiales.Lachnospiraceae.Fusicatenibacter	SLC43A1
229166	ENSG00000149150	rs2848626	0.467078889	0.502555295	0.489903258	0.543050982	-0.262763089	0.158867898	-0.122599267	0.066273104	0.359224074	0.235648251	0.176568393	0.108399952	0.334303575	0.249056129	0.963485106	0.971945944	Bacteria.Firmicutes.Bacilli.Lactobacillales.Carnobacteriaceae.Granulicatella	SLC43A1
229167	ENSG00000149150	rs2848626	0.753566794	0.726465867	0.384221585	0.347969359	-0.106029434	0.070356586	-0.114987159	0.073920386	0.336334915	0.200262392	0.131267881	0.078200364	0.239163809	0.147299776	0.937508231	0.927224208	Bacteria.Firmicutes.Negativicutes.Selenomonadales.Veillonellaceae.Dialister	SLC43A1
229168	ENSG00000149150	rs2848626	0.833167198	0.560843187	0.527116187	0.304609902	0.08732459	-0.176066732	0.106455806	-0.116409538	0.412928273	0.301200389	0.167440396	0.112511326	0.63046331	0.279454582	0.999028109	0.997798285	Bacteria.Actinobacteria.Actinobacteria.Micrococcales.Micrococcaceae	SLC43A1
229169	ENSG00000149150	rs2848626	0.59842294	0.555860241	0.718517754	0.808069937	-0.175148705	0.118798203	-0.059397748	0.023229394	0.330951385	0.200666041	0.164087807	0.095244048	0.2513686	0.138626065	0.903417728	0.917559922	Bacteria.Firmicutes.Clostridia.Clostridiales.Lachnospiraceaencultured	SLC43A1
229170	ENSG00000149150	rs2848626	0.753391366	0.76117978	0.205580377	0.520150264	-0.101894846	0.059093288	0.170296871	-0.051272465	0.322981817	0.193626122	0.133209308	0.079298749	0.252960605	0.148796984	0.934169653	0.990835033	Bacteria.Bacteroidetes.Bacteroidia.Bacteroidales.Porphyromonadaceae.Parabacteroides	SLC43A1
229171	ENSG00000149150	rs2848626	0.490078637	0.612294553	0.091753954	0.155764794	0.298070642	-0.135127897	0.292755279	-0.148346647	0.429457725	0.265361153	0.171089076	0.10331548	0.350331753	0.236821657	0.735831708	0.926870238	Bacteria.Firmicutes.Clostridia.Clostridiales.Lachnospiraceae.Lachnospiraceae.UCG.010	SLC43A1
229172	ENSG00000149150	rs2848626	0.442078243	0.509706247	0.591982077	0.831254725	-0.371752034	0.182746218	-0.109381509	0.025290863	0.480705463	0.27567891	0.203088809	0.118215678	0.283968397	0.162662615	0.917670999	0.901530053	Bacteria.Firmicutes.Clostridia.Clostridiales.Ruminococcaceae.Ruminococcaceae.UCG.005	SLC43A1
229173	ENSG00000149150	rs2848626	0.731071502	0.797609801	0.215657115	0.150535104	-0.11307175	0.051033394	-0.234850302	0.160082353	0.327592019	0.198203789	0.187856801	0.110056744	0.30335817	0.150138791	0.79666236	0.968741411	Bacteria.Firmicutes.Clostridia.Clostridiales.Lachnospiraceae..Eubacterium..hallii.group	SLC43A1
229174	ENSG00000149150	rs2848626	0.602092949	0.624478408	0.732428947	0.951380315	-0.17254633	0.096825159	-0.047059507	0.004842822	0.329340586	0.196871118	0.13706118	0.079123633	0.253113659	0.125628837	0.825579124	0.893129532	Bacteria.Fusobacteria.Fusobacteriia.Fusobacteriales.Fusobacteriaceae.Fusobacterium	SLC43A1
229175	ENSG00000149179	rs4752968	0.544370462	0.113470635	0.419273127	0.607636952	-0.082412587	0.420316449	-0.049516534	0.063237077	0.135241993	0.262028945	0.060923312	0.122572351	0.208566142	0.030238324	0.996546716	0.99835739	Bacteria.Firmicutes.Clostridia.Clostridiales.Ruminococcaceae.Ruminococcaceae.UCG.002	CSTPP1
229176	ENSG00000149179	rs4752968	0.874782583	0.181776195	0.094923728	0.207601453	-0.021857546	0.316957559	0.118856689	-0.153469207	0.138164374	0.234864241	0.070151158	0.120588685	0.343902841	0.043454869	0.52209795	0.869357444	Bacteria.Firmicutes.Clostridia.Clostridiales.Peptostreptococcaceae	CSTPP1
229177	ENSG00000149179	rs4752968	0.249732418	0.196983308	0.196766652	0.952829434	-0.16839082	0.348740219	-0.125148417	-0.01087606	0.145011166	0.267571932	0.095973441	0.183162508	0.19020003	0.074570088	0.727492174	0.873687018	Bacteria.Firmicutes.Clostridia.Clostridiales.Ruminococcaceae.Butyricicoccus	CSTPP1
229178	ENSG00000149179	rs4752968	0.309614357	0.224225351	0.395463506	0.427923537	-0.436081646	1.063269294	0.065536159	-0.120581849	0.425896848	0.866642967	0.076621001	0.151167885	0.895032652	0.512124877	0.998912436	0.981117471	Bacteria.Bacteroidetes.Bacteroidia.Bacteroidales	CSTPP1
229179	ENSG00000149179	rs4752968	0.518021296	0.103271659	0.214810618	0.195717087	-0.086809435	0.379116984	-0.078078991	0.146391505	0.133576332	0.229480765	0.062338918	0.111997835	0.203729353	0.028157025	0.998880039	0.950358135	Bacteria.Proteobacteria.Deltaproteobacteria.Desulfovibrionales.Desulfovibrionaceae.Bilophila	CSTPP1
229180	ENSG00000149179	rs4752968	0.261332005	0.025419896	0.173591355	0.051468054	-0.17440922	0.534676901	-0.074875743	0.179125151	0.153941826	0.233805729	0.054430703	0.090305106	0.20662286	0.023143532	0.806713785	0.58816053	Bacteria.Firmicutes.Clostridia.Clostridiales.Lachnospiraceae.Tyzzerella	CSTPP1
229181	ENSG00000149179	rs4752968	0.389604011	0.07375592	0.567643735	0.755758194	-0.162589396	0.464534683	0.039914541	-0.030251484	0.187738263	0.255658869	0.069488007	0.096850793	0.238314225	0.042815663	0.999507593	0.935584968	Bacteria.Firmicutes.Clostridia.Clostridiales.Lachnospiraceae.Lachnoclostridium	CSTPP1
229182	ENSG00000149179	rs4752968	0.791949926	0.219751204	0.104518887	0.055711478	-0.03547968	0.286769303	-0.151812555	0.283951991	0.13396109	0.231461105	0.092231422	0.145791424	0.217991621	0.051043614	0.856563419	0.956901174	Bacteria.Firmicutes.Clostridia.Clostridiales.Ruminococcaceae.Ruminiclostridium.5	CSTPP1
229183	ENSG00000149179	rs4752968	0.529740616	0.079709643	0.987458778	0.689736191	-0.088256355	0.427332303	-0.000801328	0.040554881	0.139704172	0.240099238	0.05078637	0.101141518	0.248858856	0.027489476	0.828138325	0.874644315	Bacteria.Proteobacteria.Betaproteobacteria.Burkholderiales.Alcaligenaceae.Sutterella	CSTPP1
229184	ENSG00000149179	rs4752968	0.381777567	0.191367965	0.406521393	0.68236671	-0.126429345	0.340072526	0.069496171	0.056967645	0.14358631	0.257614792	0.083191734	0.138590184	0.207795304	0.053966678	0.646130751	0.955303348	Bacteria.Firmicutes.Bacilli.Lactobacillales.Streptococcaceae	CSTPP1
229185	ENSG00000149179	rs4752968	0.051499199	0.729389445	0.021361669	0.924892262	-0.335042679	0.207503179	-0.159601937	-0.0193298	0.168933407	0.597287705	0.067693773	0.20425849	0.119884863	0.333598738	0.693209445	0.934003476	Bacteria.Firmicutes.Clostridia.Clostridiales.Ruminococcaceae.Ruminococcaceae.UCG.014	CSTPP1
229186	ENSG00000149179	rs4752968	0.994283538	0.331643947	0.506510075	0.580837944	0.001378954	0.287723399	0.053181831	-0.082224202	0.191740424	0.29419468	0.079622377	0.148178062	0.492477476	0.178277374	0.988161388	0.950695192	Bacteria.Firmicutes.Bacilli.Lactobacillales.Carnobacteriaceae	CSTPP1
229187	ENSG00000149179	rs4752968	0.891859841	0.636458431	0.60657315	0.181914192	0.039113458	-0.255568465	-0.051388417	0.252861368	0.286594269	0.538203986	0.09931118	0.187429227	0.851857976	0.543027848	0.99967607	0.999141757	Bacteria.Firmicutes.Negativicutes.Selenomonadales	CSTPP1
229188	ENSG00000149179	rs4752968	0.41920921	0.71649926	0.154948951	0.38883101	0.192616369	0.127157642	0.116902385	-0.106943971	0.236955327	0.348660995	0.081253142	0.123283496	0.389800363	0.34597985	0.999586829	0.996426659	Bacteria.Firmicutes.Negativicutes.Selenomonadales.Veillonellaceae.Megasphaera	CSTPP1
229189	ENSG00000149179	rs4752968	0.829109545	0.751307544	0.302890195	0.133770642	0.03982907	0.095860823	0.073415359	-0.214794302	0.183797062	0.301221575	0.070702959	0.141490974	0.477593185	0.236980924	0.973651245	0.997803387	Bacteria.Actinobacteria.Actinobacteria.Micrococcales	CSTPP1
229190	ENSG00000149179	rs4752968	0.474014046	0.204998344	0.741563935	0.79697333	-0.102516661	0.455360985	-0.022806768	0.041878883	0.142367085	0.35572879	0.068866882	0.162127951	0.238587219	0.0456411	0.999417824	0.997023453	Bacteria.Firmicutes.Clostridia.Clostridiales.Christensenellaceae.Christensenellaceae.R.7.group	CSTPP1
229191	ENSG00000149179	rs4752968	0.149007573	0.403158454	0.189578089	0.661452275	-0.668685874	0.729239036	0.147520318	-0.087034907	0.45797385	0.866690271	0.111294783	0.197855036	0.584557153	0.610045839	0.851172043	0.99665811	Bacteria.Proteobacteria	CSTPP1
229192	ENSG00000149179	rs4752968	0.392829206	0.85918856	0.053603498	0.046132493	0.150302819	-0.055698586	-0.13103213	0.253294878	0.174743605	0.312734543	0.066676657	0.124623759	0.284036973	0.252173	0.834574671	0.969189617	Bacteria.Firmicutes.Clostridia.Clostridiales.Ruminococcaceae.Subdoligranulum	CSTPP1
229193	ENSG00000149179	rs4752968	0.38050406	0.245986181	0.143433016	0.906490053	-0.119903786	0.318350533	-0.084205251	-0.011790357	0.135809387	0.27196502	0.056866839	0.099986999	0.184540322	0.069357102	0.550404878	0.999675186	Bacteria.Firmicutes.Negativicutes.Selenomonadales.Acidaminococcaceae	CSTPP1
229194	ENSG00000149179	rs4752968	0.15678166	0.316065648	0.120765817	0.884498021	-0.244172985	0.34199545	-0.110048213	-0.018421433	0.170477952	0.338526034	0.070011601	0.126319025	0.192879894	0.135032528	0.974916192	0.999911927	Bacteria.Firmicutes.Clostridia.Clostridiales.Ruminococcaceae.Ruminococcus.1	CSTPP1
229195	ENSG00000149179	rs4752968	0.780940222	0.205967277	0.0959049	0.956134061	0.042749882	0.41381682	0.094136096	-0.008161446	0.153098281	0.323974757	0.055728979	0.147812372	0.386078327	0.088316246	0.99830237	0.997282036	Bacteria.Firmicutes.Clostridia.Clostridiales.Clostridiaceae.1.Clostridium.sensu.stricto.1	CSTPP1
229196	ENSG00000149179	rs4752968	0.450893699	0.243902477	0.514588095	0.347190608	-0.616350061	1.990255576	0.08836503	-0.265730338	0.812666068	1.69269545	0.134858206	0.280659313	0.999415694	0.770515844	0.990344402	0.933994762	Bacteria.Firmicutes	CSTPP1
229197	ENSG00000149179	rs4752968	0.087523344	0.183562103	0.021183955	0.671466942	-0.258153968	0.346288749	-0.172510636	-0.04898408	0.148847096	0.257662308	0.073064475	0.114976053	0.101263088	0.053531571	0.796080717	0.933246461	Bacteria.Firmicutes.Clostridia.Clostridiales.Lachnospiraceae..Eubacterium..eligens.group	CSTPP1
229198	ENSG00000149179	rs4752968	0.155740304	0.056415176	0.040572796	0.543016684	-0.205195403	0.484922027	0.150133211	-0.114728242	0.142898995	0.249710935	0.071870409	0.187639854	0.140380685	0.029549468	0.438689902	0.932690213	Bacteria.Actinobacteria.Actinobacteria	CSTPP1
229199	ENSG00000149179	rs4752968	0.328089481	0.777180313	0.520153735	0.177891392	-0.18872358	0.086603493	-0.066445929	-0.190968727	0.191544945	0.304774303	0.102767109	0.140232579	0.340455846	0.309536803	0.913534502	0.978883571	Bacteria.Firmicutes.Clostridia.Clostridiales.Family.XIII.Family.XIII.AD3011.group	CSTPP1
229200	ENSG00000149179	rs4752968	0.608537565	0.391763325	0.993778437	0.744651107	-0.083949414	0.310081855	0.000418264	-0.039872057	0.163128879	0.359689054	0.053436904	0.121907334	0.330434555	0.15428097	0.999222976	0.999709092	Bacteria.Bacteroidetes.Bacteroidia.Bacteroidales.Prevotellaceae.Prevotella.9	CSTPP1
229201	ENSG00000149179	rs4752968	0.574865794	0.060733466	0.947579132	0.341351166	-0.087430295	0.65491982	-0.004719525	0.150896907	0.155099565	0.343236566	0.071510406	0.157444163	0.379787002	0.038495914	0.970428374	0.907946024	Bacteria.Firmicutes.Clostridia.Clostridiales.Ruminococcaceae.Ruminococcaceae.UCG.003	CSTPP1
229202	ENSG00000149179	rs4752968	0.764259043	0.144091086	0.078467194	0.113179093	-0.040513637	0.337414331	-0.113805301	0.176929055	0.134536932	0.22824877	0.063671529	0.110208279	0.286524124	0.040089941	0.863250727	0.93873292	Bacteria.Proteobacteria.Deltaproteobacteria	CSTPP1
229203	ENSG00000149179	rs4752968	0.817299539	0.117549345	0.550362857	0.871867265	-0.037018048	0.412009705	-0.03535427	-0.01553469	0.159599399	0.259800812	0.058894453	0.095943339	0.394404037	0.066710501	0.943988959	0.960309372	Bacteria.Proteobacteria.Betaproteobacteria.Burkholderiales.Alcaligenaceae	CSTPP1
229204	ENSG00000149179	rs4752968	0.221725237	0.337938124	0.278151371	0.897509708	-0.247928834	0.432336718	-0.077684902	0.01967945	0.200979077	0.447896539	0.071042725	0.152194241	0.336641187	0.232371282	0.984987993	0.979204363	Bacteria.Proteobacteria.Deltaproteobacteria.Desulfovibrionales.Desulfovibrionaceae.Desulfovibrio	CSTPP1
229205	ENSG00000149179	rs4752968	0.559513178	0.081568335	0.90868496	0.543012854	-0.099200442	0.50822509	0.008796883	-0.075456363	0.169128017	0.287347487	0.07640265	0.1234089	0.321335567	0.041677992	0.99786128	0.999462671	Bacteria.Firmicutes.Clostridia.Clostridiales.Lachnospiraceae.Anaerostipes	CSTPP1
229206	ENSG00000149179	rs4752968	0.284101921	0.07096396	0.302568147	0.412961313	-0.169654353	0.558403579	-0.075529871	0.139117986	0.157096858	0.304253569	0.072690522	0.168852086	0.238272657	0.044695051	0.808667221	0.991310329	Bacteria.Firmicutes.Clostridia.Clostridiales.Ruminococcaceae..Eubacterium..coprostanoligenes.group	CSTPP1
229207	ENSG00000149179	rs4752968	0.61838466	0.28618833	0.671918479	0.59837445	-0.070492017	0.316184915	0.021873358	-0.06101618	0.140841852	0.294063509	0.051416576	0.115277514	0.239164396	0.080001215	0.998409995	0.996467843	Bacteria.Verrucomicrobia	CSTPP1
229208	ENSG00000149179	rs4752968	0.622528531	0.320633074	0.67830043	0.646283955	-0.069798414	0.315446951	0.021443596	-0.056235047	0.141122402	0.315230464	0.051469071	0.12197371	0.243922905	0.086128677	0.99894297	0.998882343	Bacteria.Verrucomicrobia.Verrucomicrobiae.Verrucomicrobiales.Verrucomicrobiaceae.Akkermansia	CSTPP1
229209	ENSG00000149179	rs4752968	0.324553768	0.101257497	0.486355845	0.430417962	-0.194548136	0.641642072	-0.064907318	0.123665577	0.196008157	0.386068295	0.092717995	0.155878066	0.34515951	0.077791427	0.999274386	0.998480911	Bacteria.Firmicutes.Clostridia.Clostridiales.Ruminococcaceae.Ruminococcaceae.UCG.013	CSTPP1
229210	ENSG00000149179	rs4752968	0.686904279	0.122582977	0.833745817	0.640595721	-0.068505649	0.525796464	-0.016909469	-0.072070907	0.169216605	0.336171311	0.08024165	0.153660335	0.347934105	0.049399732	0.999513786	0.966818112	Bacteria.Firmicutes.Erysipelotrichia.Erysipelotrichales.Erysipelotrichaceae	CSTPP1
229211	ENSG00000149179	rs4752968	0.442900578	0.083640526	0.002655188	0.224883429	-0.098024886	0.398536373	0.182888412	-0.169945101	0.126983796	0.22689151	0.058555315	0.138716837	0.197369971	0.030555645	0.151201378	0.832236893	Bacteria.Firmicutes.Negativicutes.Selenomonadales.Veillonellaceae.Veillonella	CSTPP1
229212	ENSG00000149179	rs4752968	0.274457359	0.171876737	0.328398768	0.726413756	-0.181800456	0.442396354	0.088277615	-0.051627407	0.164970839	0.320299026	0.089655068	0.146922626	0.250248815	0.08867785	0.683089962	0.982679299	Bacteria.Firmicutes.Bacilli	CSTPP1
229213	ENSG00000149179	rs4752968	0.510687982	0.630540246	0.668345354	0.132243644	-0.095998785	0.134018382	0.02639002	0.165314924	0.14515505	0.277345679	0.061322669	0.108462179	0.243577523	0.197548514	0.902891643	0.994448463	Bacteria.Bacteroidetes.Bacteroidia.Bacteroidales.Porphyromonadaceae	CSTPP1
229214	ENSG00000149179	rs4752968	0.466656506	0.194034276	0.68837757	0.456482799	-0.161603139	0.848932459	-0.042034669	0.221257734	0.220717854	0.647006684	0.104349254	0.29538073	0.513609196	0.179077423	0.949973883	0.981962125	Bacteria.Firmicutes.Clostridia.Clostridiales.Ruminococcaceae.Anaerotruncus	CSTPP1
229215	ENSG00000149179	rs4752968	0.396431151	0.106859686	0.540758871	0.921377975	-0.129194687	0.415774019	-0.042035928	0.010934297	0.151358208	0.254332734	0.068366252	0.110362352	0.210241651	0.041949425	0.999550314	0.997866297	Bacteria.Proteobacteria.Gammaproteobacteria.Pseudomonadales	CSTPP1
229216	ENSG00000149179	rs4752968	0.813151941	0.159514359	0.627355925	0.822255535	-0.039929274	0.462243479	-0.030886346	-0.027836985	0.168258362	0.32489137	0.06332646	0.123423285	0.440857594	0.092271152	0.970184809	0.952221036	Bacteria.Proteobacteria.Betaproteobacteria.Burkholderiales	CSTPP1
229217	ENSG00000149179	rs4752968	0.06602717	0.15101969	0.074404178	0.688759947	-0.409641015	0.425297586	-0.142976804	-0.045443857	0.21914852	0.292745082	0.078868919	0.112958861	0.170962234	0.136560266	0.570271003	0.896476225	Bacteria.Firmicutes.Erysipelotrichia.Erysipelotrichales.Erysipelotrichaceae.Faecalitalea	CSTPP1
229218	ENSG00000149179	rs4752968	0.118154956	0.097166765	0.155950424	0.235487321	-0.60144486	1.209793056	0.102340303	-0.155089222	0.379890378	0.718977315	0.071307016	0.129536669	0.690095382	0.340051001	0.99911693	0.98634337	Bacteria.Bacteroidetes.Bacteroidia.Bacteroidales.Bacteroidaceae.Bacteroides	CSTPP1
229219	ENSG00000149179	rs4752968	0.332547331	0.182272924	0.3744769	0.920357906	-0.148054762	0.372261507	0.076136315	0.014452791	0.151669864	0.276162208	0.08514689	0.144000661	0.237707905	0.062684136	0.56877762	0.910444892	Bacteria.Firmicutes.Bacilli.Lactobacillales	CSTPP1
229220	ENSG00000149179	rs4752968	0.280270877	0.486602369	0.024957914	0.051166955	0.198025463	0.169139105	0.26548439	-0.308281631	0.181901287	0.241746918	0.115710694	0.155211999	0.243453724	0.195630367	0.802469782	0.989731238	Bacteria.Actinobacteria.Coriobacteriia.Coriobacteriales.Coriobacteriaceae	CSTPP1
229221	ENSG00000149179	rs4752968	0.439926602	0.211868209	0.5562149	0.590343049	-0.110162461	0.324111474	0.049175436	0.075018387	0.141776669	0.257095672	0.083138696	0.138671421	0.235587438	0.062652202	0.67681264	0.921307549	Bacteria.Firmicutes.Bacilli.Lactobacillales.Streptococcaceae.Streptococcus	CSTPP1
229222	ENSG00000149179	rs4752968	0.653652383	0.58629768	0.893123239	0.678157741	-0.107140235	0.24018445	-0.014330713	-0.070241619	0.237697124	0.439181188	0.106253857	0.168515139	0.593930327	0.305755054	0.998929462	0.998920199	Bacteria.Firmicutes.Clostridia.Clostridiales.Lachnospiraceae..Eubacterium..ventriosum.group	CSTPP1
229223	ENSG00000149179	rs4752968	0.887173055	0.496870026	0.500554896	0.708078647	0.031653447	0.269879676	-0.059151132	0.066023836	0.222236192	0.395021251	0.087327992	0.175567437	0.647061223	0.315002605	0.995261573	0.984587444	Bacteria.Firmicutes.Clostridia.Clostridiales.Lachnospiraceae.Lachnospiraceae.UCG.008	CSTPP1
229224	ENSG00000149179	rs4752968	0.341416821	0.055519008	0.503169317	0.251521487	-0.184406452	0.782202679	-0.056495359	0.219064045	0.192434	0.401286836	0.08392036	0.189369729	0.351137152	0.051905483	0.998768023	0.949258587	Bacteria.Firmicutes.Clostridia.Clostridiales.Ruminococcaceae.Ruminococcaceae.NK4A214.group	CSTPP1
229225	ENSG00000149179	rs4752968	0.965281922	0.275962134	0.372145377	0.426295223	0.00745573	0.287650993	0.080469468	-0.113206875	0.170643324	0.261849551	0.08955226	0.141420787	0.371360126	0.09563643	0.998173674	0.991886968	Bacteria.Firmicutes.Bacilli.Bacillales	CSTPP1
229226	ENSG00000149179	rs4752968	0.081518716	0.274617632	0.082440623	0.63162722	-0.358018209	0.515358489	0.109993118	-0.060059961	0.202387689	0.467808392	0.062371231	0.12468872	0.188378696	0.180138898	0.713149778	0.995251343	Bacteria.Proteobacteria.Gammaproteobacteria	CSTPP1
229227	ENSG00000149179	rs4752968	0.451934257	0.039260916	0.6359138	0.249590052	-0.119798249	0.555626828	-0.038717114	0.13073509	0.158320866	0.264176652	0.081403026	0.11254943	0.330475024	0.025613888	0.806338466	0.961152204	Bacteria.Bacteroidetes.Bacteroidia.Bacteroidales.Porphyromonadaceae.Odoribacter	CSTPP1
229228	ENSG00000149179	rs4752968	0.504746762	0.156648314	0.381633099	0.119044372	-0.087679718	0.323941016	0.042679098	0.136401561	0.130727049	0.226096945	0.048456028	0.086367401	0.184433958	0.042571747	0.937508231	0.867193888	Bacteria.Firmicutes.Negativicutes.Selenomonadales.Veillonellaceae.Dialister	CSTPP1
229229	ENSG00000149179	rs4752968	0.309592701	0.22421723	0.395437178	0.427911722	-0.436098859	1.063286459	0.065538802	-0.120584514	0.425894445	0.866641597	0.076619799	0.151167341	0.896748936	0.51252587	0.998947111	0.981145089	Bacteria.Bacteroidetes	CSTPP1
229230	ENSG00000149179	rs4752968	0.689264678	0.131882244	0.108567884	0.134540811	-0.053849308	0.348919619	-0.102376988	0.166963268	0.134081815	0.228706552	0.062935662	0.110204935	0.236929382	0.036514445	0.972085394	0.950708623	Bacteria.Proteobacteria.Deltaproteobacteria.Desulfovibrionales.Desulfovibrionaceae	CSTPP1
229231	ENSG00000149179	rs4752968	0.704708232	0.819199601	0.377424053	0.154723542	0.089477578	0.075284128	0.087229185	-0.201859817	0.235084311	0.328053024	0.098160344	0.140225093	0.396462577	0.361737746	0.998201428	0.99782309	Bacteria.Firmicutes.Bacilli.Bacillales.Staphylococcaceae.Staphylococcus	CSTPP1
229232	ENSG00000149179	rs4752968	0.732086163	0.954476691	0.440200753	0.201375952	0.091560366	-0.023008602	0.070118811	-0.213345954	0.266315145	0.40152284	0.090295739	0.165318939	0.670128288	0.493347405	0.998986731	0.998377846	Bacteria.Firmicutes.Clostridia.Clostridiales.Family.XI.Anaerococcus	CSTPP1
229233	ENSG00000149179	rs4752968	0.698834712	0.128608154	0.388978565	0.771701738	-0.055123678	0.360596395	0.046538877	0.030230362	0.141857857	0.234319957	0.053666147	0.103761656	0.280696741	0.034233071	0.759095159	0.87724048	Bacteria.Fusobacteria.Fusobacteriia.Fusobacteriales	CSTPP1
229234	ENSG00000149179	rs4752968	0.870018586	0.375670325	0.957750812	0.715635454	-0.070157663	0.647564118	-0.00462106	-0.054968084	0.427080671	0.726024978	0.086898154	0.150241192	0.920024594	0.596889931	0.957429084	0.939156644	Bacteria.Firmicutes.Clostridia.Clostridiales.Ruminococcaceae	CSTPP1
229235	ENSG00000149179	rs4752968	0.191325347	0.487897939	0.2126585	0.446874847	-0.217253959	0.202585267	-0.126026598	-0.110961244	0.164560165	0.290416757	0.100143386	0.145007771	0.202140082	0.182162294	0.773336949	0.987554159	Bacteria.Firmicutes.Clostridia.Clostridiales.Family.XIII	CSTPP1
229236	ENSG00000149179	rs4752968	0.476835384	0.251509928	0.744002967	0.917656265	-0.101644517	0.410924694	-0.02281799	0.01702961	0.142064561	0.355214757	0.069581988	0.164088594	0.237712205	0.054608411	0.999989953	0.996970783	Bacteria.Firmicutes.Clostridia.Clostridiales.Christensenellaceae	CSTPP1
229237	ENSG00000149179	rs4752968	0.1158822	0.105390547	0.000419475	0.638728733	-0.202752817	0.397672892	-0.213087935	0.046307467	0.12725729	0.242219114	0.057348399	0.098180841	0.101109871	0.034072384	0.170708088	0.906418779	Bacteria.Firmicutes.Clostridia.Clostridiales.Lachnospiraceae.Lachnospira	CSTPP1
229238	ENSG00000149179	rs4752968	0.548555901	0.154111883	0.546145713	0.78481337	-0.081466822	0.350348028	0.03767609	0.027410478	0.135095969	0.243008271	0.062102253	0.099977686	0.207412608	0.038728305	0.838929951	0.93169955	Bacteria.Proteobacteria.Gammaproteobacteria.Pasteurellales.Pasteurellaceae	CSTPP1
229239	ENSG00000149179	rs4752968	0.756996385	0.683896146	0.266358267	0.301033018	0.056795509	0.140313087	-0.093146792	0.14615726	0.182789663	0.343100875	0.083094006	0.140213265	0.454213566	0.285727695	0.998793879	0.998019463	Bacteria.Firmicutes.Clostridia.Clostridiales.Lachnospiraceae.Blautia	CSTPP1
229240	ENSG00000149179	rs4752968	0.746698611	0.072014399	0.010217016	0.863802893	-0.042204845	0.430942879	0.168575251	0.02461569	0.130121195	0.235698718	0.063749266	0.142943647	0.298288261	0.023383045	0.259017077	0.978204386	Bacteria.Actinobacteria.Actinobacteria.Bifidobacteriales.Bifidobacteriaceae.Bifidobacterium	CSTPP1
229241	ENSG00000149179	rs4752968	0.504652511	0.071448557	0.957599641	0.540064436	-0.093584016	0.439262218	0.00328394	-0.066723638	0.139499162	0.239758651	0.061533489	0.10833132	0.194612519	0.02855616	0.99626736	0.957759426	Bacteria.Firmicutes.Clostridia.Clostridiales.Lachnospiraceae.Lachnospiraceae.NK4A136.group	CSTPP1
229242	ENSG00000149179	rs4752968	0.415716652	0.05823868	0.213271913	0.207596328	-0.111853603	0.447595002	-0.096093366	0.193123614	0.136568292	0.23223041	0.076461465	0.15174547	0.204550506	0.017603519	0.744318894	0.980985352	Bacteria.Firmicutes.Clostridia.Clostridiales.Ruminococcaceaencultured	CSTPP1
229243	ENSG00000149179	rs4752968	0.28877598	0.021605953	0.348516825	0.104346713	-0.177495204	0.611061408	-0.066943515	0.195610933	0.165973293	0.259682012	0.07090055	0.118780266	0.234414491	0.016918286	0.815264922	0.916976133	Bacteria.Firmicutes.Clostridia.Clostridiales.Ruminococcaceae.Ruminococcus.2	CSTPP1
229244	ENSG00000149179	rs4752968	0.304173879	0.191243134	0.360313044	0.304912424	-0.726793874	1.790575427	0.109589125	-0.240653499	0.701817511	1.356026439	0.11896642	0.232741439	0.987348183	0.602922662	0.996576058	0.807445142	Bacteria.Firmicutes.Clostridia.Clostridiales	CSTPP1
229245	ENSG00000149179	rs4752968	0.786270451	0.396434542	0.036054997	0.032890655	0.038647384	0.203702366	-0.123933962	0.190983391	0.141949186	0.238649502	0.057912887	0.08763893	0.334654463	0.110838411	0.997528932	0.993824031	Bacteria.Bacteroidetes.Bacteroidia.Bacteroidales.Rikenellaceae.Alistipes	CSTPP1
229246	ENSG00000149179	rs4752968	0.81544652	0.210013613	0.135425154	0.769686027	0.036926766	0.328537686	-0.117391975	0.043217146	0.157577771	0.259537264	0.077663958	0.147000709	0.355432478	0.078609563	0.997851323	0.977487446	Bacteria.Firmicutes.Clostridia.Clostridiales.Lachnospiraceae.Fusicatenibacter	CSTPP1
229247	ENSG00000149179	rs4752968	0.393103595	0.083737321	0.031671979	0.102385199	-0.112925902	0.395559854	-0.172542894	0.220706173	0.131365389	0.225269069	0.078600442	0.133243393	0.188431567	0.022656777	0.942088387	0.855243384	Bacteria.Firmicutes.Clostridia.Clostridiales.Ruminococcaceae.Flavonifractor	CSTPP1
229248	ENSG00000149179	rs4752968	0.705185894	0.132856064	0.820652203	0.666685865	-0.06543471	0.520877214	-0.01870851	-0.067655358	0.172209095	0.342294893	0.082195059	0.156377499	0.380707311	0.063121738	0.993501001	0.949808645	Bacteria.Firmicutes.Erysipelotrichia.Erysipelotrichales	CSTPP1
229249	ENSG00000149179	rs4752968	0.44959553	0.451100492	0.660017966	0.935124258	-0.152081885	0.361141047	-0.030940562	-0.014296	0.199945771	0.476387972	0.070019713	0.17495926	0.436350701	0.258277598	0.996423631	0.977549557	Bacteria.Bacteroidetes.Bacteroidia.Bacteroidales.Prevotellaceae.Prevotella.7	CSTPP1
229250	ENSG00000149179	rs4752968	0.740603069	0.366846418	0.473342945	0.928111558	0.098925013	0.460473044	-0.060625185	-0.011530387	0.297563552	0.506771854	0.084063337	0.127314404	0.757860658	0.391573743	0.827782116	0.925578524	Bacteria.Firmicutes.Clostridia.Clostridiales.Lachnospiraceae..Eubacterium..rectale.group	CSTPP1
229251	ENSG00000149179	rs4752968	0.213563291	0.780247664	0.262930493	0.575001313	-0.280575973	0.139762284	-0.08552423	-0.095107693	0.223398051	0.498904798	0.075743497	0.168779068	0.279593794	0.453119012	0.553162394	0.844868705	Bacteria.Firmicutes.Erysipelotrichia.Erysipelotrichales.Erysipelotrichaceae.Holdemanella	CSTPP1
229252	ENSG00000149179	rs4752968	0.816106892	0.661615832	0.883344207	0.578676122	-0.054567945	0.192951066	0.012968695	-0.085875674	0.233709943	0.438858935	0.088042673	0.15387622	0.650567654	0.350411565	0.996483139	0.879385079	Bacteria.Bacteroidetes.Bacteroidia.Bacteroidales.Porphyromonadaceae.Butyricimonas	CSTPP1
229253	ENSG00000149179	rs4752968	0.51282875	0.436436042	0.023697991	0.421795023	0.101731077	0.244513327	0.128228425	-0.096632336	0.154607232	0.312283238	0.055376239	0.119543135	0.305242807	0.160632017	0.897835197	0.997412515	Bacteria.Proteobacteria.Gammaproteobacteria.Enterobacteriales.Enterobacteriaceae.Citrobacter	CSTPP1
229254	ENSG00000149179	rs4752968	0.770657839	0.917739719	0.839507667	0.506099861	-0.055162833	0.058608696	0.015125127	-0.13103742	0.188451967	0.565298352	0.074389425	0.195995807	0.535559708	0.370487346	0.999469974	0.986131077	Bacteria.Bacteroidetes.Bacteroidia.Bacteroidales.Porphyromonadaceae.Barnesiella	CSTPP1
229255	ENSG00000149179	rs4752968	0.792580074	0.720891732	0.346016858	0.290796902	0.051084881	0.12386211	0.068030541	-0.131577539	0.193481906	0.345214411	0.071676705	0.123557371	0.506645688	0.296456283	0.999814869	0.917270141	Bacteria.Actinobacteria.Actinobacteria.Corynebacteriales.Corynebacteriaceae	CSTPP1
229256	ENSG00000149179	rs4752968	0.572678046	0.149126848	0.933167448	0.967941563	-0.096280564	0.398750833	-0.005718436	-0.004564607	0.169824925	0.273180431	0.067930356	0.113145311	0.29107651	0.068164692	0.999305535	0.999772602	Bacteria.Proteobacteria.Gammaproteobacteria.Pseudomonadales.Pseudomonadaceae.Pseudomonas	CSTPP1
229257	ENSG00000149179	rs4752968	0.826031371	0.178402408	0.12095107	0.440997994	-0.030666563	0.329144315	-0.127787289	0.09312974	0.138970858	0.241986723	0.081338312	0.120138472	0.282720435	0.048401212	0.997048205	0.999513539	Bacteria.Firmicutes.Clostridia.Clostridiales.Lachnospiraceae.Dorea	CSTPP1
229258	ENSG00000149179	rs4752968	0.430084647	0.073592428	0.402447267	0.484287837	-0.108708712	0.467528383	-0.044218459	0.076083916	0.136925741	0.257156978	0.052473197	0.108167735	0.176771029	0.029808156	0.99994518	0.999865593	Bacteria.Bacteroidetes.Bacteroidia.Bacteroidales.Prevotellaceae	CSTPP1
229259	ENSG00000149179	rs4752968	0.379390241	0.487236255	0.27944294	0.474888857	-0.124994766	0.208892207	-0.061174581	-0.076367133	0.141243192	0.299001553	0.056095928	0.106263659	0.213681819	0.12949831	0.705598853	0.941587602	Bacteria.Firmicutes.Negativicutes.Selenomonadales.Acidaminococcaceae.Phascolarctobacterium	CSTPP1
229260	ENSG00000149179	rs4752968	0.091591799	0.976363309	0.056766195	0.291885123	-0.278179056	0.011132507	0.116829162	0.146694193	0.1624876	0.374314262	0.060249164	0.138066293	0.141579364	0.363741679	0.653780825	0.829593959	Bacteria.Firmicutes.Negativicutes.Selenomonadales.Veillonellaceae	CSTPP1
229261	ENSG00000149179	rs4752968	0.066382778	0.248835778	0.048335376	0.565463327	-0.342160392	0.578526608	-0.15361082	0.104466379	0.183294374	0.497250696	0.076358025	0.180845946	0.152249681	0.182594726	0.939365139	0.947727188	Bacteria.Firmicutes.Clostridia.Clostridiales.Ruminococcaceae.Ruminiclostridium.6	CSTPP1
229262	ENSG00000149179	rs4752968	0.552676975	0.155609918	0.650205072	0.701447308	-0.08078244	0.348284322	0.027739727	0.038285431	0.135357365	0.242469103	0.06089212	0.099432859	0.203015422	0.040064502	0.869343365	0.974957414	Bacteria.Proteobacteria.Gammaproteobacteria.Pasteurellales.Pasteurellaceae.Haemophilus	CSTPP1
229263	ENSG00000149179	rs4752968	0.808074696	0.405609018	0.815357737	0.585542257	-0.050483438	0.276499129	0.018518624	-0.089456651	0.206995009	0.330342547	0.078985902	0.163242774	0.576724738	0.219665832	0.997152221	0.990360691	Bacteria.Firmicutes.Clostridia.Clostridiales.Family.XI	CSTPP1
229264	ENSG00000149179	rs4752968	0.966408785	0.181772779	0.193430288	0.953172331	0.006392162	0.439792088	0.071819917	0.008768272	0.151211856	0.325881537	0.054661849	0.148748049	0.421824895	0.086103739	0.995652601	0.997475092	Bacteria.Firmicutes.Clostridia.Clostridiales.Clostridiaceae.1	CSTPP1
229265	ENSG00000149179	rs4752968	0.31818402	0.307466176	0.366112966	0.850452642	-0.154490212	0.401717426	0.050857162	-0.022472793	0.153598972	0.390583201	0.055884532	0.118726478	0.258771325	0.128140731	0.998302481	0.99762474	Bacteria.Proteobacteria.Gammaproteobacteria.Enterobacteriales.Enterobacteriaceae.Escherichia.Shigella	CSTPP1
229266	ENSG00000149179	rs4752968	0.678026807	0.247891271	0.974216074	0.979936718	-0.082842371	0.407819237	0.002540439	0.004608658	0.198659589	0.349819361	0.078302827	0.182566374	0.537117619	0.159255081	0.99946547	0.97244206	Bacteria.Firmicutes.Erysipelotrichia.Erysipelotrichales.Erysipelotrichaceae..Clostridium..innocuum.group	CSTPP1
229267	ENSG00000149179	rs4752968	0.094281239	0.019398857	0.066968234	0.117324551	-0.288384587	0.75148942	0.171680191	-0.301483401	0.169870971	0.313592049	0.092171683	0.1899876	0.151033752	0.0193049	0.925664213	0.949592213	Bacteria.Actinobacteria	CSTPP1
229268	ENSG00000149179	rs4752968	0.978667967	0.324516255	0.210632724	0.201436492	-0.003961467	0.252726737	0.087815325	-0.144488128	0.147593059	0.254603483	0.069467468	0.111977154	0.377781543	0.094994254	0.775498412	0.956405468	Bacteria.Firmicutes.Clostridia.Clostridiales.Peptostreptococcaceae.Intestinibacter	CSTPP1
229269	ENSG00000149179	rs4752968	0.735810478	0.577942334	0.418682558	0.642096808	0.085514287	0.22548946	0.069746361	-0.066438207	0.252378144	0.403261758	0.085703925	0.142291174	0.624368996	0.376821712	0.999437234	0.993478997	Bacteria.Proteobacteria.Betaproteobacteria.Neisseriales.Neisseriaceae	CSTPP1
229270	ENSG00000149179	rs4752968	0.422209702	0.077170183	0.101993336	0.390175082	-0.107951542	0.408791457	-0.084274558	0.074994956	0.133666001	0.227689923	0.050818439	0.086699937	0.185717902	0.029815216	0.928262239	0.97788601	Bacteria.Proteobacteria.Betaproteobacteria.Burkholderiales.Alcaligenaceae.Parasutterella	CSTPP1
229271	ENSG00000149179	rs4752968	0.721116443	0.416052241	0.43938066	0.118876442	-0.049705057	0.211241796	-0.054914867	0.204661328	0.138648898	0.258103522	0.070589543	0.12952838	0.300786599	0.087561245	0.870854785	0.95539717	Bacteria.Firmicutes.Clostridia.Clostridiales.Lachnospiraceae..Eubacterium..hallii.group	CSTPP1
229272	ENSG00000149179	rs4752968	0.612744449	0.050613271	0.917957365	0.196052388	-0.08297697	1.019662958	0.008228838	0.318321966	0.163155094	0.512112799	0.079580919	0.243719466	0.425599322	0.043049273	0.99846362	0.992258538	Bacteria.Firmicutes.Clostridia.Clostridiales.Ruminococcaceae.Ruminiclostridium.9	CSTPP1
229273	ENSG00000149179	rs4752968	0.260991826	0.490217261	0.022346062	0.037528313	0.207255277	0.16723817	0.313700135	-0.348545654	0.182801601	0.241032644	0.134089561	0.164193724	0.227109779	0.194996354	0.646016765	0.994989321	Bacteria.Actinobacteria.Coriobacteriia.Coriobacteriales	CSTPP1
229274	ENSG00000149179	rs4752968	0.512287595	0.195422831	0.624384635	0.337852084	-0.330354966	1.444844061	0.047711909	-0.204674035	0.501415567	1.104651044	0.096984613	0.212002237	0.871044324	0.4838764	0.876277026	0.790187521	Bacteria.Firmicutes.Clostridia.Clostridiales.Lachnospiraceae	CSTPP1
229275	ENSG00000149179	rs4752968	0.786025865	0.396593457	0.036138681	0.032945688	0.038699408	0.203646364	-0.123823079	0.19091031	0.141973655	0.238664633	0.057887995	0.087633923	0.334559964	0.109727063	0.997466038	0.994193156	Bacteria.Bacteroidetes.Bacteroidia.Bacteroidales.Rikenellaceae	CSTPP1
229276	ENSG00000149179	rs4752968	0.887227605	0.136444706	0.363738827	0.974057428	-0.021821262	0.392960831	-0.056341424	-0.003945071	0.153279867	0.260663895	0.061603262	0.120853318	0.40906338	0.053808103	0.902597441	0.945184847	Bacteria.Firmicutes.Clostridia.Clostridiales.Lachnospiraceae.Roseburia	CSTPP1
229277	ENSG00000149179	rs4752968	0.877812811	0.924443942	0.304947935	0.308882655	0.026276735	0.041231123	0.056372915	-0.149527948	0.170252491	0.43309725	0.054523556	0.145813246	0.4786503	0.354428824	0.999614985	0.99936283	Bacteria.Firmicutes.Clostridia.Clostridiales.Lachnospiraceae.Tyzzerella.4	CSTPP1
229278	ENSG00000149179	rs4752968	0.904058809	0.357728097	0.409119446	0.540799778	0.023142897	0.271987165	0.064947171	-0.090693964	0.191263905	0.293666324	0.078180527	0.147517495	0.462526825	0.197778599	0.963485106	0.971945944	Bacteria.Firmicutes.Bacilli.Lactobacillales.Carnobacteriaceae.Granulicatella	CSTPP1
229279	ENSG00000149179	rs4752968	0.699940275	0.128336035	0.390096038	0.771144998	-0.054943988	0.360919086	0.046434753	0.030272065	0.141943761	0.234359665	0.053673143	0.103644633	0.280662189	0.035273742	0.747831592	0.8806471	Bacteria.Fusobacteria.Fusobacteriia.Fusobacteriales.Fusobacteriaceae.Fusobacterium	CSTPP1
229280	ENSG00000149179	rs4752968	0.816523995	0.244248744	0.658664998	0.985369466	-0.040303757	0.415633365	-0.028596649	-0.002482305	0.173017348	0.353754988	0.064441182	0.134854387	0.520509696	0.116736596	0.964011852	0.9449899	Bacteria.Proteobacteria.Betaproteobacteria	CSTPP1
229281	ENSG00000149179	rs4752968	0.656386741	0.199735727	0.879227736	0.562135088	-0.13403337	0.666900236	0.010154919	-0.066695547	0.299895976	0.514869138	0.066572904	0.114475407	0.763028507	0.290455272	0.999785669	0.999420701	Bacteria.Firmicutes.Clostridia.Clostridiales.Ruminococcaceae.Faecalibacterium	CSTPP1
229282	ENSG00000149179	rs4752968	0.191472144	0.131224433	0.223471363	0.668897476	-0.242607214	0.504364718	-0.111777644	0.076377197	0.183825681	0.330023453	0.090957159	0.177793376	0.227534953	0.075118963	0.999550585	0.97112811	Bacteria.Firmicutes.Clostridia.Clostridiales.Lachnospiraceae.Lachnospiraceae.ND3007.group	CSTPP1
229283	ENSG00000149179	rs4752968	0.136521221	0.231385777	0.091157929	0.621012418	-0.241527583	0.474187854	0.092668695	-0.057763871	0.160245021	0.392563199	0.054054827	0.1162824	0.189847445	0.111568251	0.932672331	0.965530807	Bacteria.Proteobacteria.Gammaproteobacteria.Enterobacteriales.Enterobacteriaceae	CSTPP1
229284	ENSG00000149179	rs4752968	0.859933163	0.299857636	0.194743748	0.110065483	0.028241484	0.253882696	0.088815885	-0.153813983	0.159421373	0.242961265	0.067799405	0.094964448	0.340246063	0.102445763	0.998970432	0.998994847	Bacteria.Firmicutes.Erysipelotrichia.Erysipelotrichales.Erysipelotrichaceae.Erysipelatoclostridium	CSTPP1
229285	ENSG00000149179	rs4752968	0.108355157	0.011905167	0.13894253	0.045996256	-0.41593272	1.438996333	0.126710563	-0.404090105	0.255535226	0.556329654	0.08459553	0.198688385	0.401327713	0.058396081	0.996108676	0.893848525	Bacteria.Firmicutes.Clostridia.Clostridiales.Lachnospiraceae..Ruminococcus..gnavus.group	CSTPP1
229286	ENSG00000149179	rs4752968	0.071102426	0.836896214	0.028940927	0.340814742	-0.3045581	-0.089770731	-0.162936381	-0.151134839	0.166025941	0.434346856	0.072965357	0.1575161	0.147896009	0.348726618	0.625447391	0.878096524	Bacteria.Firmicutes.Clostridia.Clostridiales.Lachnospiraceae..Eubacterium..xylanophilum.group	CSTPP1
229287	ENSG00000149179	rs4752968	0.583457833	0.122442801	0.363668702	0.54431898	-0.07481703	0.370138214	-0.062188288	0.079954108	0.135770953	0.236559903	0.067986175	0.131190714	0.216066495	0.040006439	0.962183368	0.934518136	Bacteria.Firmicutes.Clostridia.Clostridiales.Lachnospiraceae.Coprococcus.1	CSTPP1
229288	ENSG00000149179	rs4752968	0.563655344	0.105224531	0.553124573	0.694874501	-0.07908164	0.387293979	0.043371668	-0.042877199	0.136265588	0.235782673	0.072754852	0.108834152	0.235723398	0.033941696	0.999334555	0.984995763	Bacteria.Firmicutes.Erysipelotrichia.Erysipelotrichales.Erysipelotrichaceae.Erysipelotrichaceae.UCG.003	CSTPP1
229289	ENSG00000149179	rs4752968	0.278989801	0.466057788	0.232596793	0.918623095	-0.162938887	0.348347821	-0.08952874	0.01912695	0.149269845	0.47513289	0.074312267	0.18649505	0.220273857	0.151833197	0.909447561	0.909506265	Bacteria.Firmicutes.Clostridia.Clostridiales.Ruminococcaceae.Ruminococcaceae.UCG.005	CSTPP1
229290	ENSG00000149179	rs4752968	0.878666399	0.703925599	0.41580388	0.2365868	0.030845445	0.123192625	0.061217679	-0.180260158	0.201271452	0.32276504	0.074758128	0.150917962	0.646829303	0.32484989	0.999028109	0.997798285	Bacteria.Actinobacteria.Actinobacteria.Micrococcales.Micrococcaceae	CSTPP1
229291	ENSG00000149179	rs4752968	0.419597913	0.950688711	0.142660402	0.128164829	0.175298595	-0.022007028	0.158639815	-0.226282228	0.215832351	0.354508807	0.106924967	0.146867331	0.373711103	0.350959507	0.998330087	0.999834196	Bacteria.Actinobacteria.Coriobacteriia.Coriobacteriales.Coriobacteriaceae.Collinsella	CSTPP1
229292	ENSG00000149179	rs4752968	0.896426387	0.373405589	0.249255176	0.725694282	0.021446555	0.329229148	0.070930766	-0.053481178	0.164115737	0.367363119	0.061020458	0.151781829	0.485579309	0.166640321	0.834486629	0.929363147	Bacteria.Firmicutes.Clostridia.Clostridiales.Lachnospiraceae.Lachnospiraceae.UCG.010	CSTPP1
229293	ENSG00000149179	rs4752968	0.746574106	0.07206207	0.010215054	0.863824421	-0.042225808	0.430761886	0.168570951	0.024602098	0.130119545	0.235640172	0.063745904	0.14288753	0.297571779	0.023395465	0.257892004	0.979903684	Bacteria.Actinobacteria.Actinobacteria.Bifidobacteriales.Bifidobacteriaceae	CSTPP1
229294	ENSG00000149179	rs4752968	0.565969687	0.352827372	0.516474982	0.255233091	-0.076785814	0.235948954	0.036559151	0.121969663	0.133100769	0.252157	0.056046779	0.106272551	0.20857695	0.078692601	0.934169653	0.990835033	Bacteria.Bacteroidetes.Bacteroidia.Bacteroidales.Porphyromonadaceae.Parabacteroides	CSTPP1
229295	ENSG00000149179	rs4752968	0.409714091	0.074346333	0.578069778	0.711464235	-0.126247799	0.430459254	0.041231501	-0.042561021	0.152165579	0.237401544	0.073762537	0.114569119	0.199173022	0.029468736	0.892914109	0.911550087	Bacteria.Firmicutes.Clostridia.Clostridiales.Lachnospiraceaencultured	CSTPP1
229296	ENSG00000149196	rs10792848	0.3419423	0.193097139	0.493137661	0.76797686	0.155761789	-0.404209903	0.050577853	0.038887908	0.162720631	0.307409482	0.073390465	0.131271568	0.296963744	0.124835537	0.988161388	0.958055178	Bacteria.Firmicutes.Bacilli.Lactobacillales.Carnobacteriaceae	HIKESHI
229297	ENSG00000149196	rs10792848	0.755246049	0.85379439	0.559767731	0.765577772	-0.099604841	-0.183655753	0.034968052	-0.058252929	0.31819735	0.99272026	0.059656212	0.194567344	0.853613118	0.731533912	0.99911693	0.988516092	Bacteria.Bacteroidetes.Bacteroidia.Bacteroidales.Bacteroidaceae.Bacteroides	HIKESHI
229298	ENSG00000149196	rs10792848	0.762033953	0.107528858	0.064442725	0.622412267	0.036091438	-0.423473516	-0.098572969	0.07868417	0.118695931	0.259546549	0.05241633	0.159034889	0.25834294	0.028957963	0.996546716	0.99835739	Bacteria.Firmicutes.Clostridia.Clostridiales.Ruminococcaceae.Ruminococcaceae.UCG.002	HIKESHI
229299	ENSG00000149196	rs10792848	0.956128431	0.549459967	0.291870944	0.029719572	-0.007895897	-0.170633585	-0.051100683	0.250038858	0.142984626	0.28360345	0.048093744	0.112530925	0.429628709	0.198144247	0.998735039	0.999709092	Bacteria.Bacteroidetes.Bacteroidia.Bacteroidales.Prevotellaceae.Prevotella.9	HIKESHI
229300	ENSG00000149196	rs10792848	0.970411158	0.004302946	0.543359713	0.029242511	-0.005826215	-1.279280896	-0.037642869	-0.423227654	0.156477441	0.432586881	0.061618049	0.189896186	0.554887706	0.010623549	0.866913162	0.71652672	Bacteria.Firmicutes.Clostridia.Clostridiales.Ruminococcaceae.Ruminococcaceae.UCG.014	HIKESHI
229301	ENSG00000149196	rs10792848	0.895922747	0.318793125	0.5868513	0.034944146	-0.024306646	0.529489576	0.027874955	-0.374634952	0.185096733	0.527103056	0.051045434	0.17397265	0.618456262	0.197180442	0.857499035	0.995251343	Bacteria.Proteobacteria.Gammaproteobacteria	HIKESHI
229302	ENSG00000149196	rs10792848	0.204634162	0.001191792	0.206115367	0.005498039	0.185746123	-1.188928053	-0.087413606	0.503059933	0.144987106	0.350941964	0.06845822	0.175235869	0.198292391	0.002346309	0.993501001	0.520607562	Bacteria.Firmicutes.Erysipelotrichia.Erysipelotrichales	HIKESHI
229303	ENSG00000149196	rs10792848	0.621105718	0.116710867	0.781492428	0.304958907	0.061518181	-0.417703283	-0.013627602	0.143197488	0.123873235	0.262777447	0.04893057	0.138502947	0.255128129	0.038832862	0.738648074	0.925081788	Bacteria.Firmicutes.Negativicutes.Selenomonadales.Acidaminococcaceae	HIKESHI
229304	ENSG00000149196	rs10792848	0.842369937	0.648769878	0.738146054	0.109081355	0.030949741	-0.148504533	-0.033030929	0.340273949	0.155021753	0.324556074	0.09838799	0.209491307	0.451438143	0.24331009	0.946529443	0.989731238	Bacteria.Actinobacteria.Coriobacteriia.Coriobacteriales.Coriobacteriaceae	HIKESHI
229305	ENSG00000149196	rs10792848	0.961743904	0.102604835	0.226513952	0.706997965	-0.006652169	-0.47981887	0.089961782	0.060416037	0.138161605	0.289862415	0.073692239	0.160033691	0.450825542	0.040906563	0.527229891	0.910444892	Bacteria.Firmicutes.Bacilli.Lactobacillales	HIKESHI
229306	ENSG00000149196	rs10792848	0.462416956	0.03709509	0.6187061	0.158241362	0.09126444	-0.561916348	0.027657497	-0.199281604	0.123466688	0.264086123	0.055309939	0.139632844	0.246257469	0.015679521	0.802100092	0.853578243	Bacteria.Firmicutes.Clostridia.Clostridiales.Lachnospiraceae.Lachnospira	HIKESHI
229307	ENSG00000149196	rs10792848	0.595773071	0.081756434	0.949316154	0.612586477	0.069029872	-0.569190297	0.003396968	0.080421007	0.12949405	0.322019927	0.053237534	0.158058964	0.267646302	0.041408614	0.918102941	0.996677764	Bacteria.Bacteroidetes.Bacteroidia.Bacteroidales.Porphyromonadaceae	HIKESHI
229308	ENSG00000149196	rs10792848	0.477862312	0.295866556	0.188717054	0.843073526	-0.144808493	-0.624641444	-0.130325332	-0.050745326	0.202867409	0.592812557	0.098128555	0.255329374	0.517862332	0.229889019	0.8824976	0.995008772	Bacteria.Firmicutes.Clostridia.Clostridiales.Ruminococcaceae.Anaerotruncus	HIKESHI
229309	ENSG00000149196	rs10792848	0.521668404	0.164138569	0.469357573	0.243362947	0.076362107	-0.372688552	-0.041114039	-0.172226948	0.118535049	0.264894061	0.056496896	0.146308275	0.220885501	0.051816571	0.625149174	0.850499735	Bacteria.Firmicutes.Negativicutes.Selenomonadales.Veillonellaceae.Veillonella	HIKESHI
229310	ENSG00000149196	rs10792848	0.908476266	0.181468828	0.86386765	0.450468674	0.029852699	-0.980635538	0.015211209	0.210587156	0.25868265	0.726128677	0.088374142	0.277400448	0.852557795	0.31406593	0.99967607	0.999141757	Bacteria.Firmicutes.Negativicutes.Selenomonadales	HIKESHI
229311	ENSG00000149196	rs10792848	0.529607409	0.559239691	0.729906074	0.172729135	0.081047772	-0.186372177	-0.023853935	-0.210590922	0.128251808	0.317526422	0.068799203	0.152777298	0.305185966	0.16844105	0.733896585	0.862009394	Bacteria.Actinobacteria.Actinobacteria	HIKESHI
229312	ENSG00000149196	rs10792848	0.615969768	0.065719692	0.265428835	0.403851706	0.060523474	-0.480767015	-0.070200922	0.112678037	0.12009651	0.256899381	0.062501764	0.134114893	0.259421097	0.021791338	0.607783223	0.950831879	Bacteria.Actinobacteria.Actinobacteria.Bifidobacteriales.Bifidobacteriaceae.Bifidobacterium	HIKESHI
229313	ENSG00000149196	rs10792848	0.375924659	0.047086243	0.457609186	0.333894008	0.124696623	-0.665284837	-0.0395492	0.144367727	0.139880197	0.328797677	0.052931353	0.148308312	0.234729046	0.031342518	0.999507593	0.935584968	Bacteria.Firmicutes.Clostridia.Clostridiales.Lachnospiraceae.Lachnoclostridium	HIKESHI
229314	ENSG00000149196	rs10792848	0.491607658	0.140278148	0.772276363	0.78669722	0.098076841	-0.434102264	0.018832365	0.044657419	0.141809326	0.290814811	0.064807426	0.164360148	0.332257958	0.071542798	0.912321939	0.99827201	Bacteria.Firmicutes.Clostridia.Clostridiales.Ruminococcaceae..Eubacterium..coprostanoligenes.group	HIKESHI
229315	ENSG00000149196	rs10792848	0.846467098	0.074126103	0.086960387	0.659575392	0.023464843	-0.462911217	-0.10731492	0.058668214	0.120709715	0.255100142	0.061763372	0.132584019	0.33576239	0.02181895	0.514927569	0.892948421	Bacteria.Firmicutes.Clostridia.Clostridiales.Peptostreptococcaceae	HIKESHI
229316	ENSG00000149196	rs10792848	0.604177643	0.104848282	0.123098923	0.870654493	-0.082890165	-0.572728783	-0.1523864	-0.020670811	0.159127812	0.348289747	0.097566027	0.12645665	0.384478623	0.063555888	0.683877888	0.994506574	Bacteria.Firmicutes.Clostridia.Clostridiales.Family.XIII	HIKESHI
229317	ENSG00000149196	rs10792848	0.720374249	0.823728738	0.548448969	0.52253071	-0.129383469	0.261037362	0.039161168	-0.14050788	0.359905734	1.167224646	0.064923331	0.218560834	0.907849349	0.735493088	0.998947111	0.984632942	Bacteria.Bacteroidetes	HIKESHI
229318	ENSG00000149196	rs10792848	0.622631742	0.132536717	0.940197763	0.943753022	0.067477296	-0.481573108	-0.005030452	-0.013014237	0.136469988	0.316200883	0.066798711	0.183757952	0.319219912	0.042050949	0.968656053	0.955814555	Bacteria.Firmicutes.Clostridia.Clostridiales.Lachnospiraceae..Eubacterium..eligens.group	HIKESHI
229319	ENSG00000149196	rs10792848	0.842989336	0.07723706	0.305820571	0.570986485	0.025629185	-0.489719389	0.07246715	0.105544636	0.128885322	0.272828553	0.070217401	0.185346122	0.345517472	0.027038061	0.614051809	0.955303348	Bacteria.Firmicutes.Bacilli.Lactobacillales.Streptococcaceae	HIKESHI
229320	ENSG00000149196	rs10792848	0.477982937	0.192529749	0.059797121	0.919002041	-0.108932061	-0.413757383	0.139143894	0.017678877	0.152648816	0.314264374	0.072651046	0.173185114	0.347819796	0.096174813	0.503044958	0.992350325	Bacteria.Firmicutes.Bacilli	HIKESHI
229321	ENSG00000149196	rs10792848	0.612230332	0.191417024	0.885353864	0.571609145	0.080276393	-0.401087548	0.010623541	0.072756347	0.157616473	0.303869449	0.073395225	0.127974265	0.400843071	0.07854331	0.835652669	0.986731142	Bacteria.Bacteroidetes.Bacteroidia.Bacteroidales.Porphyromonadaceae.Odoribacter	HIKESHI
229322	ENSG00000149196	rs10792848	0.593758063	0.100798454	0.836396951	0.33280891	0.090933667	-0.993773101	0.012231045	-0.239597827	0.16965127	0.597120382	0.05899548	0.245581955	0.45590853	0.10068215	0.999586829	0.996426659	Bacteria.Firmicutes.Negativicutes.Selenomonadales.Veillonellaceae.Megasphaera	HIKESHI
229323	ENSG00000149196	rs10792848	0.244919402	0.031445368	0.336570548	0.203417867	0.202352924	-0.791822702	0.083743347	-0.173601693	0.172474711	0.360210675	0.086510324	0.135139219	0.259113999	0.028794938	0.999550585	0.892998542	Bacteria.Firmicutes.Clostridia.Clostridiales.Lachnospiraceae.Lachnospiraceae.ND3007.group	HIKESHI
229324	ENSG00000149196	rs10792848	0.481784062	0.048090514	0.80370203	0.356740712	0.092617182	-0.655050755	0.015746149	-0.116157787	0.130918884	0.325251086	0.063095417	0.125157375	0.241412703	0.015656408	0.999417824	0.997023453	Bacteria.Firmicutes.Clostridia.Clostridiales.Christensenellaceae.Christensenellaceae.R.7.group	HIKESHI
229325	ENSG00000149196	rs10792848	0.604090546	0.043976458	0.969933573	0.33487427	0.072401403	-0.599419041	-0.001968672	0.118348252	0.138958547	0.291881603	0.052033321	0.1218272	0.329942158	0.032933392	0.949530542	0.890505199	Bacteria.Proteobacteria.Betaproteobacteria.Burkholderiales.Alcaligenaceae	HIKESHI
229326	ENSG00000149196	rs10792848	0.410273126	0.116324043	0.567951813	0.644121207	0.155009323	-0.595085887	0.04308274	-0.067950339	0.18705602	0.373965389	0.075063437	0.146421075	0.412256771	0.101655747	0.999469974	0.989766395	Bacteria.Bacteroidetes.Bacteroidia.Bacteroidales.Porphyromonadaceae.Barnesiella	HIKESHI
229327	ENSG00000149196	rs10792848	0.751097796	0.1840579	0.536591977	0.315289892	0.04118691	-0.368502124	-0.031144102	0.140197601	0.129307938	0.274505006	0.050133447	0.138551359	0.331345145	0.060029547	0.796643063	0.908397531	Bacteria.Firmicutes.Negativicutes.Selenomonadales.Acidaminococcaceae.Phascolarctobacterium	HIKESHI
229328	ENSG00000149196	rs10792848	0.492042866	0.019009416	0.518733018	0.090257566	0.082197014	-0.683586502	0.029325592	-0.264926398	0.118968611	0.2842969	0.045201271	0.154094951	0.220232274	0.008033387	0.797058612	0.834246709	Bacteria.Fusobacteria.Fusobacteriia.Fusobacteriales	HIKESHI
229329	ENSG00000149196	rs10792848	0.638737689	0.157150784	0.910396698	0.751272782	0.064863971	-0.42314787	0.007827793	-0.049826276	0.137527919	0.295702636	0.069290466	0.156545479	0.306844025	0.062912304	0.997851323	0.977487446	Bacteria.Firmicutes.Clostridia.Clostridiales.Lachnospiraceae.Fusicatenibacter	HIKESHI
229330	ENSG00000149196	rs10792848	0.677018062	0.091584776	0.816291419	0.354157131	0.05410171	-0.443662362	-0.011388699	-0.094504903	0.129308329	0.259142577	0.048826753	0.101277957	0.258049809	0.034061846	0.99894297	0.998882343	Bacteria.Verrucomicrobia.Verrucomicrobiae.Verrucomicrobiales.Verrucomicrobiaceae.Akkermansia	HIKESHI
229331	ENSG00000149196	rs10792848	0.84345076	0.144892848	0.583820876	0.47241201	-0.048545817	-0.834914126	0.037487463	0.118117106	0.244858874	0.565937106	0.068094556	0.163436629	0.787123858	0.242715246	0.846799603	0.890273479	Bacteria.Firmicutes.Clostridia.Clostridiales.Lachnospiraceae..Eubacterium..rectale.group	HIKESHI
229332	ENSG00000149196	rs10792848	0.3768921	0.864784803	0.520576345	0.090213676	0.183869297	0.069929232	0.046556381	0.253055566	0.206679004	0.409058539	0.072078601	0.147169745	0.369729919	0.479527826	0.672478759	0.640369382	Bacteria.Firmicutes.Erysipelotrichia.Erysipelotrichales.Erysipelotrichaceae.Holdemanella	HIKESHI
229333	ENSG00000149196	rs10792848	0.182583237	0.017721919	0.23549472	0.106515394	0.280777268	-1.009123113	0.09543144	-0.257230146	0.208444476	0.414880432	0.079709396	0.157192369	0.372863447	0.042233336	0.996483139	0.846559318	Bacteria.Bacteroidetes.Bacteroidia.Bacteroidales.Porphyromonadaceae.Butyricimonas	HIKESHI
229334	ENSG00000149196	rs10792848	0.383261361	0.461496223	0.620556304	0.192051582	0.134156082	-0.232583322	0.02482509	0.165446565	0.152840184	0.314000351	0.049909168	0.1255261	0.311886305	0.217707102	0.999614985	0.99936283	Bacteria.Firmicutes.Clostridia.Clostridiales.Lachnospiraceae.Tyzzerella.4	HIKESHI
229335	ENSG00000149196	rs10792848	0.813485577	0.02806349	0.63162419	0.197767931	0.035004347	-0.711348271	-0.033073782	-0.18011086	0.147774098	0.316731621	0.068662895	0.138435835	0.461527689	0.021918426	0.956893706	0.906546295	Bacteria.Firmicutes.Clostridia.Clostridiales.Ruminococcaceae.Ruminococcaceae.UCG.003	HIKESHI
229336	ENSG00000149196	rs10792848	0.320851676	0.086864187	0.408189123	0.564468647	0.154532425	-0.604662344	-0.050596532	0.083460096	0.154496673	0.347895189	0.060784439	0.144111316	0.257002938	0.050862952	0.99514452	0.969189617	Bacteria.Firmicutes.Clostridia.Clostridiales.Ruminococcaceae.Subdoligranulum	HIKESHI
229337	ENSG00000149196	rs10792848	0.766250511	0.274882386	0.849351772	0.44118581	0.18083346	-1.517195525	-0.019899835	0.188374321	0.605783589	1.377976706	0.104355552	0.243105491	0.987348183	0.658203091	0.996576058	0.825984301	Bacteria.Firmicutes.Clostridia.Clostridiales	HIKESHI
229338	ENSG00000149196	rs10792848	0.74282488	0.320600567	0.951572541	0.825265587	0.063915853	-0.401223987	-0.004408157	0.038970524	0.193981162	0.400921497	0.072308181	0.17581483	0.58813287	0.217431533	0.850400214	0.899667386	Bacteria.Firmicutes.Erysipelotrichia.Erysipelotrichales.Erysipelotrichaceae.Faecalitalea	HIKESHI
229339	ENSG00000149196	rs10792848	0.720393793	0.823733764	0.548468183	0.522534717	-0.129374561	0.261030027	0.039159804	-0.140506745	0.35990724	1.167225697	0.064924198	0.218561181	0.906199841	0.734859966	0.998912436	0.984566962	Bacteria.Bacteroidetes.Bacteroidia.Bacteroidales	HIKESHI
229340	ENSG00000149196	rs10792848	0.898206287	0.012833255	0.864554024	0.059458374	0.031108638	-1.16430594	0.01380107	0.326890965	0.242239374	0.455174164	0.080591916	0.170446452	0.751478009	0.061391735	0.996108676	0.89589451	Bacteria.Firmicutes.Clostridia.Clostridiales.Lachnospiraceae..Ruminococcus..gnavus.group	HIKESHI
229341	ENSG00000149196	rs10792848	0.469777246	0.097549364	0.212522762	0.626899118	0.086797649	-0.463536058	-0.07628431	0.069857885	0.119386254	0.275800156	0.060598916	0.143039877	0.188258361	0.03338999	0.941705538	0.939538128	Bacteria.Firmicutes.Clostridia.Clostridiales.Lachnospiraceae.Coprococcus.1	HIKESHI
229342	ENSG00000149196	rs10792848	0.622058327	0.240069485	0.945778986	0.883081654	0.079703486	-0.431613654	-0.004024766	-0.021987979	0.160931128	0.364076433	0.058955686	0.148935661	0.406431061	0.137946067	0.972201952	0.924610727	Bacteria.Firmicutes.Negativicutes.Selenomonadales.Veillonellaceae	HIKESHI
229343	ENSG00000149196	rs10792848	0.949798343	0.440679969	0.626510074	0.640741842	-0.013508254	-0.314100324	-0.046367552	0.096046451	0.213738535	0.404909965	0.094834187	0.204867673	0.688884341	0.256577059	0.996580886	0.998920199	Bacteria.Firmicutes.Clostridia.Clostridiales.Lachnospiraceae..Eubacterium..ventriosum.group	HIKESHI
229344	ENSG00000149196	rs10792848	0.528890207	0.094864268	0.247327862	0.530376527	0.075240984	-0.52269902	-0.095045909	0.141808485	0.118855235	0.308448787	0.081430437	0.224822094	0.16833512	0.026517128	0.946830748	0.956901174	Bacteria.Firmicutes.Clostridia.Clostridiales.Ruminococcaceae.Ruminiclostridium.5	HIKESHI
229345	ENSG00000149196	rs10792848	0.89504565	0.154753364	0.727817133	0.64594047	0.024997831	-0.63865824	-0.023639328	-0.068590172	0.188759965	0.443686551	0.067635086	0.148616795	0.577903419	0.135404391	0.996423631	0.971636825	Bacteria.Bacteroidetes.Bacteroidia.Bacteroidales.Prevotellaceae.Prevotella.7	HIKESHI
229346	ENSG00000149196	rs10792848	0.812925339	0.366669583	0.738459731	0.534087856	-0.170658962	-1.444660736	0.040207692	0.171248176	0.718253598	1.589325624	0.11991438	0.273971437	0.999415694	0.79641871	0.990344402	0.947305322	Bacteria.Firmicutes	HIKESHI
229347	ENSG00000149196	rs10792848	0.74500666	0.970536574	0.314220537	0.234076905	-0.05408259	0.019295301	-0.078470682	0.191328015	0.165594593	0.520430082	0.07737676	0.159318704	0.512514337	0.332774351	0.998768023	0.949258587	Bacteria.Firmicutes.Clostridia.Clostridiales.Ruminococcaceae.Ruminococcaceae.NK4A214.group	HIKESHI
229348	ENSG00000149196	rs10792848	0.338191451	0.028678022	0.32218288	0.155820309	0.126504899	-0.607294766	0.057717586	-0.210370207	0.131127044	0.271492492	0.057864389	0.146531533	0.19212001	0.016470162	0.999550314	0.996901429	Bacteria.Proteobacteria.Gammaproteobacteria.Pseudomonadales	HIKESHI
229349	ENSG00000149196	rs10792848	0.57908706	0.082357958	0.343480789	0.608670649	0.066594422	-0.458954768	-0.044257433	0.060631123	0.119456676	0.260176995	0.046383315	0.117861076	0.229387364	0.031326433	0.973523722	0.991974206	Bacteria.Proteobacteria.Betaproteobacteria.Burkholderiales.Alcaligenaceae.Parasutterella	HIKESHI
229350	ENSG00000149196	rs10792848	0.6054725	0.129372286	0.96589424	0.922263183	0.077061438	-0.485973925	0.002352108	-0.008880363	0.148470616	0.316434235	0.054801104	0.090655564	0.337142005	0.074959977	0.939682813	0.871977298	Bacteria.Firmicutes.Clostridia.Clostridiales.Lachnospiraceae.Tyzzerella	HIKESHI
229351	ENSG00000149196	rs10792848	0.805490349	0.019526315	0.832214955	0.095035272	0.040060561	-0.7279784	-0.013594505	-0.239222551	0.16203138	0.304113017	0.063913369	0.141241734	0.470630713	0.020854741	0.998368957	0.997803387	Bacteria.Actinobacteria.Actinobacteria.Micrococcales	HIKESHI
229352	ENSG00000149196	rs10792848	0.567374875	0.223886532	0.998640617	0.786213735	0.072617503	-0.579662562	-9.32E-05	0.050555747	0.126333308	0.472118443	0.054492518	0.185637269	0.272558437	0.070942748	0.999434449	0.997707395	Bacteria.Bacteroidetes.Bacteroidia.Bacteroidales.Rikenellaceae.Alistipes	HIKESHI
229353	ENSG00000149196	rs10792848	0.581041402	0.028895835	0.949301866	0.210741184	0.080184199	-0.740912631	-0.003959531	0.169512612	0.144579665	0.331695051	0.062036543	0.134127444	0.327738129	0.020285271	0.99786128	0.999462671	Bacteria.Firmicutes.Clostridia.Clostridiales.Lachnospiraceae.Anaerostipes	HIKESHI
229354	ENSG00000149196	rs10792848	0.709079163	0.547511792	0.95434937	0.178072385	0.05768783	-0.198996463	-0.006106494	0.342432961	0.153954196	0.329132455	0.106266819	0.25156252	0.397276631	0.211249688	0.940904933	0.994989321	Bacteria.Actinobacteria.Coriobacteriia.Coriobacteriales	HIKESHI
229355	ENSG00000149196	rs10792848	0.674983172	0.09165652	0.816757513	0.355048973	0.054320329	-0.443451104	-0.011343032	-0.094206406	0.128967994	0.25907772	0.048756962	0.101146579	0.253427587	0.034472417	0.998409995	0.996467843	Bacteria.Verrucomicrobia	HIKESHI
229356	ENSG00000149196	rs10792848	0.557381694	0.069138954	0.98595355	0.670614792	0.070825122	-0.482249927	-0.00087059	-0.085231168	0.120096455	0.261011012	0.049262797	0.199505128	0.204405154	0.021435844	0.913616408	0.968686333	Bacteria.Proteobacteria.Gammaproteobacteria.Pasteurellales.Pasteurellaceae.Haemophilus	HIKESHI
229357	ENSG00000149196	rs10792848	0.676603798	0.866288483	0.532660136	0.801331967	-0.168583591	-0.179346217	0.05786846	-0.07127945	0.402383311	1.061019513	0.092257574	0.282138951	0.799001415	0.750383211	0.914905722	0.99665811	Bacteria.Proteobacteria	HIKESHI
229358	ENSG00000149196	rs10792848	0.609043646	0.064415052	0.953458374	0.53460129	0.070050886	-0.581383504	-0.005412815	-0.111064471	0.136314352	0.309118695	0.092389907	0.177910515	0.325199894	0.032576152	0.847911869	0.815994342	Bacteria.Firmicutes.Clostridia.Clostridiales.Ruminococcaceae.Butyricicoccus	HIKESHI
229359	ENSG00000149196	rs10792848	0.204982975	0.003001744	0.210971935	0.013688482	0.187708929	-1.001846849	-0.087495412	0.404023462	0.146633503	0.325099326	0.069266482	0.159494796	0.182343516	0.003686623	0.999513786	0.66291554	Bacteria.Firmicutes.Erysipelotrichia.Erysipelotrichales.Erysipelotrichaceae	HIKESHI
229360	ENSG00000149196	rs10792848	0.151070122	0.076695201	0.045538492	0.442471123	0.188980142	-0.644765267	0.130304374	-0.196984508	0.130097007	0.358532293	0.063930474	0.254937279	0.127965121	0.03676364	0.998173674	0.991886968	Bacteria.Firmicutes.Bacilli.Bacillales	HIKESHI
229361	ENSG00000149196	rs10792848	0.641450815	0.984829565	0.861965746	0.063203857	0.084227755	0.006949603	0.015594177	0.339156368	0.180041117	0.364108037	0.089338111	0.179485056	0.456384074	0.35927704	0.998330087	0.999834196	Bacteria.Actinobacteria.Coriobacteriia.Coriobacteriales.Coriobacteriaceae.Collinsella	HIKESHI
229362	ENSG00000149196	rs10792848	0.878882099	0.028186768	0.370451556	0.233296199	-0.027001326	-0.92428924	-0.083677972	-0.169741353	0.176504239	0.411879375	0.092791735	0.141105142	0.557725784	0.03725116	0.860429501	0.978883571	Bacteria.Firmicutes.Clostridia.Clostridiales.Family.XIII.Family.XIII.AD3011.group	HIKESHI
229363	ENSG00000149196	rs10792848	0.454799774	0.25200984	0.983872071	0.009888949	0.090819749	-0.292857996	0.001209606	-0.373146162	0.120791167	0.253424339	0.059611491	0.140461517	0.211644871	0.074343037	0.929959799	0.578467107	Bacteria.Firmicutes.Clostridia.Clostridiales.Lachnospiraceaencultured	HIKESHI
229364	ENSG00000149196	rs10792848	0.748155586	0.041844249	0.844203166	0.29411256	0.049324141	-0.63244162	0.011528783	0.135252709	0.152982232	0.304722861	0.058434288	0.127891543	0.421333301	0.03623515	0.980584042	0.851809344	Bacteria.Proteobacteria.Betaproteobacteria.Burkholderiales	HIKESHI
229365	ENSG00000149196	rs10792848	0.849050203	0.165517039	0.214842534	0.584624999	-0.027415587	-0.407337112	-0.08140321	0.070147447	0.143477678	0.290481513	0.064997579	0.127693664	0.430344338	0.07142143	0.790945916	0.932490779	Bacteria.Firmicutes.Clostridia.Clostridiales.Ruminococcaceae.Ruminococcus.2	HIKESHI
229366	ENSG00000149196	rs10792848	0.180288337	0.079647062	0.179571807	0.396393677	0.222969251	-0.764823692	0.09029114	-0.194564353	0.164649095	0.429629393	0.066563316	0.227923942	0.217625788	0.082584343	0.998201428	0.99782309	Bacteria.Firmicutes.Bacilli.Bacillales.Staphylococcaceae.Staphylococcus	HIKESHI
229367	ENSG00000149196	rs10792848	0.643981212	0.10366991	0.706518449	0.372110936	0.05578793	-0.428673629	0.020709228	0.104829498	0.120162349	0.259783271	0.054761791	0.116653414	0.226616013	0.030472707	0.972085394	0.950708623	Bacteria.Proteobacteria.Deltaproteobacteria.Desulfovibrionales.Desulfovibrionaceae	HIKESHI
229368	ENSG00000149196	rs10792848	0.565878915	0.121502092	0.85040393	0.605711183	0.095442669	-0.625539414	0.013267768	-0.097969147	0.165401866	0.398765026	0.07007212	0.188877744	0.447047251	0.093118755	0.935250898	0.911650628	Bacteria.Firmicutes.Clostridia.Clostridiales.Lachnospiraceae..Eubacterium..xylanophilum.group	HIKESHI
229369	ENSG00000149196	rs10792848	0.56732921	0.223872853	0.99830572	0.786109729	0.072634226	-0.579683899	-0.000116094	0.050578756	0.126347473	0.472121719	0.054465331	0.185629149	0.272544323	0.070223858	0.999549551	0.996556542	Bacteria.Bacteroidetes.Bacteroidia.Bacteroidales.Rikenellaceae	HIKESHI
229370	ENSG00000149196	rs10792848	0.164754482	0.074859194	0.217165154	0.275707239	0.294322697	-0.951265272	0.091859813	-0.169372673	0.2095044	0.525580431	0.073723106	0.154097879	0.389572469	0.122221214	0.998986731	0.998377846	Bacteria.Firmicutes.Clostridia.Clostridiales.Family.XI.Anaerococcus	HIKESHI
229371	ENSG00000149196	rs10792848	0.849176902	0.494279523	0.35152049	0.302844027	-0.032034945	-0.235744653	-0.077140032	0.184255531	0.16779537	0.342983293	0.082214106	0.177430957	0.541262503	0.218736347	0.999274386	0.998480911	Bacteria.Firmicutes.Clostridia.Clostridiales.Ruminococcaceae.Ruminococcaceae.UCG.013	HIKESHI
229372	ENSG00000149196	rs10792848	0.804230892	0.664830177	0.684099349	0.040363219	0.041771365	0.172532884	-0.027436407	0.420518105	0.167841246	0.396436277	0.06713461	0.201089374	0.578028624	0.300028589	0.99946547	0.972078348	Bacteria.Firmicutes.Erysipelotrichia.Erysipelotrichales.Erysipelotrichaceae..Clostridium..innocuum.group	HIKESHI
229373	ENSG00000149196	rs10792848	0.482149943	0.017005974	0.512910601	0.083247412	0.084030117	-0.709354969	0.029694511	-0.272351338	0.118880256	0.289698293	0.045137443	0.154851012	0.21734951	0.00756929	0.781079796	0.834704795	Bacteria.Fusobacteria.Fusobacteriia.Fusobacteriales.Fusobacteriaceae.Fusobacterium	HIKESHI
229374	ENSG00000149196	rs10792848	0.99864721	0.790178841	0.634263196	0.20439582	0.000311627	0.145287171	0.035128014	-0.279093921	0.183104463	0.543820363	0.073496852	0.21773513	0.670659433	0.418562783	0.997570438	0.962978444	Bacteria.Firmicutes.Clostridia.Clostridiales.Lachnospiraceae.Lachnospiraceae.UCG.008	HIKESHI
229375	ENSG00000149196	rs10792848	0.39714307	0.035128235	0.519796215	0.162759569	0.127443928	-1.030524137	-0.045099165	0.316334773	0.149533632	0.479053802	0.069691703	0.224093704	0.326086659	0.036194774	0.998793879	0.998019463	Bacteria.Firmicutes.Clostridia.Clostridiales.Lachnospiraceae.Blautia	HIKESHI
229376	ENSG00000149196	rs10792848	0.721716758	0.411714975	0.357809315	0.187385553	0.04346786	-0.25378084	-0.062299253	0.272583231	0.121523873	0.307197745	0.06727635	0.204615667	0.290096317	0.080720301	0.779414983	0.980985352	Bacteria.Firmicutes.Clostridia.Clostridiales.Ruminococcaceaencultured	HIKESHI
229377	ENSG00000149196	rs10792848	0.631940547	0.023611075	0.535654066	0.022983497	0.057744083	-0.595696489	0.034284401	-0.267126148	0.119991228	0.257088742	0.055061268	0.114741979	0.224714069	0.012501716	0.996033175	0.929840174	Bacteria.Firmicutes.Clostridia.Clostridiales.Lachnospiraceae.Lachnospiraceae.NK4A136.group	HIKESHI
229378	ENSG00000149196	rs10792848	0.181148893	0.030886655	0.242464185	0.121221565	0.259844332	-1.274646244	0.079636379	-0.315394373	0.192263359	0.577867136	0.067521523	0.200901461	0.347502883	0.064971502	0.999437234	0.98110946	Bacteria.Proteobacteria.Betaproteobacteria.Neisseriales.Neisseriaceae	HIKESHI
229379	ENSG00000149196	rs10792848	0.683628075	0.075542158	0.394739762	0.186901069	0.049844758	-0.463962215	-0.039396935	0.162926063	0.121773685	0.256958011	0.0459897	0.122164993	0.237039578	0.030460795	0.99994518	0.999865593	Bacteria.Bacteroidetes.Bacteroidia.Bacteroidales.Prevotellaceae	HIKESHI
229380	ENSG00000149196	rs10792848	0.736039775	0.790426093	0.926889154	0.210486404	0.051503915	-0.103531625	0.004220469	-0.177350837	0.152140686	0.387994728	0.045819566	0.140250184	0.492417217	0.273560224	0.997400574	0.965530807	Bacteria.Proteobacteria.Gammaproteobacteria.Enterobacteriales.Enterobacteriaceae	HIKESHI
229381	ENSG00000149196	rs10792848	0.359138412	0.004692526	0.613221819	0.024665083	0.158077803	-1.498310829	0.031027478	-0.347137729	0.171182428	0.511916649	0.061090612	0.150980445	0.425031975	0.016216117	0.984987993	0.942894603	Bacteria.Proteobacteria.Deltaproteobacteria.Desulfovibrionales.Desulfovibrionaceae.Desulfovibrio	HIKESHI
229382	ENSG00000149196	rs10792848	0.934850722	0.554925566	0.752480359	0.879285699	-0.027164375	-0.640377916	0.022238374	0.033671762	0.331047779	1.079123296	0.070221856	0.220849796	0.931983286	0.67873517	0.956359196	0.942918039	Bacteria.Firmicutes.Clostridia.Clostridiales.Ruminococcaceae	HIKESHI
229383	ENSG00000149196	rs10792848	0.688589225	0.567236602	0.238525189	0.811225296	-0.06730086	-0.355794515	-0.082248874	0.070058372	0.167191469	0.618757471	0.069148809	0.292148275	0.473322203	0.316066427	0.944143041	0.978385879	Bacteria.Firmicutes.Clostridia.Clostridiales.Ruminococcaceae.Ruminiclostridium.6	HIKESHI
229384	ENSG00000149196	rs10792848	0.181936704	0.125385428	0.204209285	0.627138257	0.233611118	-0.606914273	0.087189233	-0.061743719	0.173169346	0.390990684	0.067992303	0.126513381	0.283686034	0.101275723	0.997152221	0.990360691	Bacteria.Firmicutes.Clostridia.Clostridiales.Family.XI	HIKESHI
229385	ENSG00000149196	rs10792848	0.655356982	0.018555176	0.900582655	0.111504588	0.077782652	-0.826987406	0.008240606	-0.266326375	0.173479929	0.342564717	0.065710956	0.16510694	0.566037135	0.03250768	0.999028109	0.997798285	Bacteria.Actinobacteria.Actinobacteria.Micrococcales.Micrococcaceae	HIKESHI
229386	ENSG00000149196	rs10792848	0.325846892	0.056051515	0.326112046	0.522134004	0.136743857	-0.539068128	0.050297304	-0.081452456	0.138141527	0.277172275	0.050839458	0.126578628	0.228239827	0.036549128	0.995652601	0.993943049	Bacteria.Firmicutes.Clostridia.Clostridiales.Clostridiaceae.1	HIKESHI
229387	ENSG00000149196	rs10792848	0.560200092	0.071197909	0.985562488	0.684421245	0.070432078	-0.477246404	0.000909175	-0.080061477	0.120291378	0.260254865	0.050052497	0.196115274	0.209860964	0.021304549	0.88993929	0.921480594	Bacteria.Proteobacteria.Gammaproteobacteria.Pasteurellales.Pasteurellaceae	HIKESHI
229388	ENSG00000149196	rs10792848	0.680533621	0.672873462	0.96321819	0.391869471	0.063357485	-0.177157225	0.003990478	-0.176291558	0.153198453	0.417727068	0.086204417	0.204540955	0.451741904	0.221472472	0.965047569	0.972299477	Bacteria.Actinobacteria	HIKESHI
229389	ENSG00000149196	rs10792848	0.665682341	0.081145872	0.894643432	0.976290267	0.061696979	-0.466554751	-0.00676906	-0.002900851	0.142149168	0.263413082	0.050917236	0.097236306	0.356462911	0.046941316	0.965239182	0.997412515	Bacteria.Proteobacteria.Gammaproteobacteria.Enterobacteriales.Enterobacteriaceae.Citrobacter	HIKESHI
229390	ENSG00000149196	rs10792848	0.541679259	0.074168644	0.908607377	0.848914215	0.073780591	-0.471563456	-0.00552864	0.019854387	0.120269164	0.259907355	0.047976373	0.103811945	0.193205925	0.023790601	0.957129351	0.980093116	Bacteria.Firmicutes.Negativicutes.Selenomonadales.Veillonellaceae.Dialister	HIKESHI
229391	ENSG00000149196	rs10792848	0.544364124	0.079949858	0.98813285	0.895446755	0.074136182	-0.464110864	-0.000983414	-0.02300939	0.121658196	0.260976327	0.065867126	0.174415655	0.21425738	0.026072074	0.99888113	0.999513539	Bacteria.Firmicutes.Clostridia.Clostridiales.Lachnospiraceae.Dorea	HIKESHI
229392	ENSG00000149196	rs10792848	0.519007789	0.100187025	0.811731218	0.961960176	0.080624467	-0.461494372	-0.014944721	-0.007579031	0.124353237	0.276786042	0.062491285	0.158307637	0.242575898	0.029137739	0.907465165	0.998318077	Bacteria.Firmicutes.Clostridia.Clostridiales.Lachnospiraceae..Eubacterium..hallii.group	HIKESHI
229393	ENSG00000149196	rs10792848	0.731688546	0.089460996	0.850709373	0.580631292	0.05489751	-0.594478298	-0.011502139	-0.06938456	0.159430176	0.344903918	0.060872962	0.12497102	0.438297771	0.061595636	0.936929475	0.926870238	Bacteria.Firmicutes.Clostridia.Clostridiales.Lachnospiraceae.Lachnospiraceae.UCG.010	HIKESHI
229394	ENSG00000149196	rs10792848	0.615810708	0.065701977	0.265208776	0.403754234	0.060548469	-0.480796252	-0.070225378	0.112699681	0.120091872	0.256897709	0.062494482	0.134112698	0.258774292	0.021789335	0.606816178	0.950702349	Bacteria.Actinobacteria.Actinobacteria.Bifidobacteriales.Bifidobacteriaceae	HIKESHI
229395	ENSG00000149196	rs10792848	0.664715641	0.091580662	0.584225639	0.47608203	0.052579821	-0.443186777	0.030226627	0.085807927	0.120770913	0.258861433	0.054964788	0.119724842	0.260247071	0.028212093	0.906867998	0.939697157	Bacteria.Proteobacteria.Deltaproteobacteria	HIKESHI
229396	ENSG00000149196	rs10792848	0.62290587	0.191642983	0.912411547	0.754082805	0.066028914	-0.413025379	0.005912184	-0.046843108	0.133646194	0.313075042	0.053542792	0.148913024	0.326755659	0.069751262	0.957393258	0.930884031	Bacteria.Firmicutes.Clostridia.Clostridiales.Lachnospiraceae.Roseburia	HIKESHI
229397	ENSG00000149196	rs10792848	0.896134788	0.332782927	0.678409883	0.586587161	0.021621844	-0.341581209	-0.034328853	0.06499983	0.164989889	0.350093493	0.082426102	0.118945403	0.516370183	0.154934171	0.995559908	0.994553009	Bacteria.Firmicutes.Clostridia.Clostridiales.Ruminococcaceae.Ruminiclostridium.9	HIKESHI
229398	ENSG00000149196	rs10792848	0.812099101	0.073881654	0.299477917	0.57067505	0.030288628	-0.493485337	0.072999315	0.105617896	0.126904578	0.271713272	0.069803739	0.185324489	0.350270624	0.02816679	0.598620542	0.921307549	Bacteria.Firmicutes.Bacilli.Lactobacillales.Streptococcaceae.Streptococcus	HIKESHI
229399	ENSG00000149196	rs10792848	0.508945646	0.180916942	0.649318679	0.122604448	0.08044404	-0.355514082	0.020936128	0.149717638	0.121134106	0.262909345	0.045832712	0.095728519	0.242298085	0.05203006	0.761869938	0.743327224	Bacteria.Proteobacteria.Betaproteobacteria.Burkholderiales.Alcaligenaceae.Sutterella	HIKESHI
229400	ENSG00000149196	rs10792848	0.899087666	0.834708137	0.599512581	0.119443512	0.018255787	-0.074626952	0.02421265	-0.229395786	0.143404228	0.356225232	0.045887817	0.145409913	0.465348221	0.271291014	0.998302481	0.99762474	Bacteria.Proteobacteria.Gammaproteobacteria.Enterobacteriales.Enterobacteriaceae.Escherichia.Shigella	HIKESHI
229401	ENSG00000149196	rs10792848	0.687056771	0.677318573	0.403217906	0.852278769	-0.093173238	-0.354772726	0.045440694	-0.034696762	0.230266873	0.848779252	0.054012485	0.185600717	0.765075835	0.504449393	0.999785669	0.999420701	Bacteria.Firmicutes.Clostridia.Clostridiales.Ruminococcaceae.Faecalibacterium	HIKESHI
229402	ENSG00000149196	rs10792848	0.684689336	0.071032933	0.206635725	0.223143366	0.048651135	-0.472125595	-0.073241648	0.203507021	0.119281029	0.257308307	0.057426029	0.165481751	0.268776133	0.024945526	0.999334555	0.984995763	Bacteria.Firmicutes.Erysipelotrichia.Erysipelotrichales.Erysipelotrichaceae.Erysipelotrichaceae.UCG.003	HIKESHI
229403	ENSG00000149196	rs10792848	0.8582302	0.054630044	0.437443446	0.405184574	0.024931391	-0.738732429	-0.052352892	-0.124101902	0.139027393	0.377563225	0.067010897	0.148133948	0.41721118	0.032434106	0.911591624	0.871002145	Bacteria.Firmicutes.Clostridia.Clostridiales.Ruminococcaceae.Ruminococcaceae.UCG.005	HIKESHI
229404	ENSG00000149196	rs10792848	0.369523423	0.025032308	0.420706377	0.170613483	0.126457484	-0.716481903	0.045245313	-0.206496181	0.139957214	0.312443243	0.055840928	0.149058358	0.228776056	0.019386015	0.999305535	0.989974535	Bacteria.Proteobacteria.Gammaproteobacteria.Pseudomonadales.Pseudomonadaceae.Pseudomonas	HIKESHI
229405	ENSG00000149196	rs10792848	0.236141227	0.024857388	0.325478334	0.174722161	0.211454165	-0.780022315	0.0665242	-0.143450239	0.17686427	0.339725442	0.067152594	0.104558798	0.282441478	0.030923886	0.999814869	0.907533519	Bacteria.Actinobacteria.Actinobacteria.Corynebacteriales.Corynebacteriaceae	HIKESHI
229406	ENSG00000149196	rs10792848	0.723006819	0.090052744	0.822939901	0.221418692	0.179569559	-1.435919996	-0.022055154	0.208782227	0.504467458	0.834662313	0.098172397	0.169132048	0.897335589	0.395085014	0.883966859	0.734810716	Bacteria.Firmicutes.Clostridia.Clostridiales.Lachnospiraceae	HIKESHI
229407	ENSG00000149196	rs10792848	0.548248907	0.126984401	0.437786588	0.050547811	0.070427555	-0.393982533	-0.051983484	0.374903857	0.116699754	0.25490682	0.066588133	0.188235732	0.234349699	0.031404225	0.99813953	0.849141214	Bacteria.Firmicutes.Clostridia.Clostridiales.Ruminococcaceae.Flavonifractor	HIKESHI
229408	ENSG00000149196	rs10792848	0.56473368	0.07420006	0.963081436	0.701870454	0.070157502	-0.472129204	0.002356848	-0.049042578	0.121224305	0.260248118	0.050725132	0.127560849	0.208319467	0.023158505	0.946157092	0.990835033	Bacteria.Bacteroidetes.Bacteroidia.Bacteroidales.Porphyromonadaceae.Parabacteroides	HIKESHI
229409	ENSG00000149196	rs10792848	0.642323899	0.182831098	0.981014512	0.070876854	0.054605439	-0.34946169	-0.001297594	0.204357255	0.117028816	0.259583666	0.05432131	0.111311514	0.235558401	0.044278093	0.998880039	0.911592816	Bacteria.Proteobacteria.Deltaproteobacteria.Desulfovibrionales.Desulfovibrionaceae.Bilophila	HIKESHI
229410	ENSG00000149196	rs10792848	0.305980693	0.186504929	0.427357509	0.794575447	0.167495424	-0.40992631	0.057491837	0.034164796	0.162349683	0.307090467	0.071986195	0.130684568	0.277534551	0.129117994	0.963485106	0.977431316	Bacteria.Firmicutes.Bacilli.Lactobacillales.Carnobacteriaceae.Granulicatella	HIKESHI
229411	ENSG00000149196	rs10792848	0.916229295	0.081197402	0.620485922	0.557160713	0.016776196	-0.576462518	0.029702377	0.083235605	0.158883146	0.325522566	0.059702576	0.141061305	0.552684707	0.054176648	0.960219234	0.931534808	Bacteria.Proteobacteria.Betaproteobacteria	HIKESHI
229412	ENSG00000149196	rs10792848	0.489859686	0.046134949	0.803258379	0.349844754	0.090582968	-0.645004622	0.015920803	-0.129555205	0.130445134	0.317352782	0.063648332	0.137594364	0.241819272	0.01545692	0.999989953	0.995249858	Bacteria.Firmicutes.Clostridia.Clostridiales.Christensenellaceae	HIKESHI
229413	ENSG00000149196	rs10792848	0.960552656	0.091504158	0.184888561	0.882171536	0.006343063	-0.450418059	-0.080497942	0.021388203	0.12776009	0.263021742	0.060079735	0.143745742	0.373461569	0.036258365	0.775498412	0.997196001	Bacteria.Firmicutes.Clostridia.Clostridiales.Peptostreptococcaceae.Intestinibacter	HIKESHI
229414	ENSG00000149196	rs10792848	0.323616582	0.094037788	0.375765583	0.914674657	0.139888586	-0.482232089	0.046617815	-0.013754687	0.140663654	0.283840915	0.052276665	0.127884649	0.236106791	0.049934303	0.99830237	0.997282036	Bacteria.Firmicutes.Clostridia.Clostridiales.Clostridiaceae.1.Clostridium.sensu.stricto.1	HIKESHI
229415	ENSG00000149196	rs10792848	0.657474808	0.407400491	0.74732141	0.304349008	0.059384476	-0.268442126	-0.018429223	0.17556053	0.133322819	0.321949715	0.056964021	0.169589271	0.29224719	0.129513642	0.998970432	0.998994847	Bacteria.Firmicutes.Erysipelotrichia.Erysipelotrichales.Erysipelotrichaceae.Erysipelatoclostridium	HIKESHI
229416	ENSG00000149196	rs10792848	0.743957395	0.123539217	0.81555098	0.830447577	0.049190834	-0.512781762	-0.014584783	-0.034399293	0.149976583	0.328703334	0.062273626	0.160013282	0.448137682	0.069368499	0.99365755	0.993947371	Bacteria.Firmicutes.Clostridia.Clostridiales.Ruminococcaceae.Ruminococcus.1	HIKESHI
229417	ENSG00000149231	rs11021568	0.672242715	0.130816809	0.702617044	0.250762891	-0.146173342	0.60770235	0.023618476	-0.088627033	0.343963613	0.397213038	0.061594345	0.076489809	0.907849349	0.438261629	0.998947111	0.981145089	Bacteria.Bacteroidetes	CCDC82
229418	ENSG00000149231	rs11021568	0.733919813	0.160379349	0.825026512	0.255592125	-0.036194155	0.278874101	-0.01181752	-0.17221218	0.106030444	0.196421255	0.053240461	0.150163529	0.294210349	0.043847626	0.839540862	0.950831879	Bacteria.Actinobacteria.Actinobacteria.Bifidobacteriales.Bifidobacteriaceae.Bifidobacterium	CCDC82
229419	ENSG00000149231	rs11021568	0.798080867	0.277557523	0.794310745	0.452282922	-0.026899572	0.209014512	-0.012109164	0.083346443	0.104721974	0.190905261	0.046258043	0.110232855	0.266897298	0.061618061	0.996546716	0.994860843	Bacteria.Firmicutes.Clostridia.Clostridiales.Ruminococcaceae.Ruminococcaceae.UCG.002	CCDC82
229420	ENSG00000149231	rs11021568	0.364675433	0.39261374	0.172806634	0.825504708	0.151548696	0.244383265	0.085547592	0.02394449	0.166028036	0.283992461	0.062073532	0.10817566	0.413043217	0.247574628	0.643541573	0.899667386	Bacteria.Firmicutes.Erysipelotrichia.Erysipelotrichales.Erysipelotrichaceae.Faecalitalea	CCDC82
229421	ENSG00000149231	rs11021568	0.612724099	0.02456146	0.586591662	0.009385448	-0.057554561	0.480236367	-0.038884108	0.429041931	0.11316129	0.208712317	0.07115621	0.16032527	0.325995807	0.016163544	0.822221602	0.538597697	Bacteria.Firmicutes.Clostridia.Clostridiales.Ruminococcaceae.Butyricicoccus	CCDC82
229422	ENSG00000149231	rs11021568	0.743981279	0.090012203	0.68016796	0.000367752	-0.030953135	0.299792206	0.016448128	-0.388883555	0.094381294	0.174238819	0.039723395	0.103540965	0.246818615	0.026223825	0.871817322	0.494683742	Bacteria.Proteobacteria.Gammaproteobacteria.Pasteurellales.Pasteurellaceae.Haemophilus	CCDC82
229423	ENSG00000149231	rs11021568	0.885696033	0.408034837	0.256884763	0.921004811	0.015934639	0.213374393	-0.064743876	0.018005931	0.110420083	0.256253777	0.056609787	0.180876592	0.413457888	0.131606471	0.596364914	0.955521635	Bacteria.Actinobacteria.Actinobacteria	CCDC82
229424	ENSG00000149231	rs11021568	0.672202558	0.130810477	0.702573431	0.250752388	-0.146193008	0.6077135	0.023622405	-0.088630213	0.343965078	0.39721368	0.061595096	0.076490841	0.906199841	0.437950561	0.998912436	0.981117471	Bacteria.Bacteroidetes.Bacteroidia.Bacteroidales	CCDC82
229425	ENSG00000149231	rs11021568	0.114194062	0.140148407	0.028997294	0.736187189	-0.204955431	0.318468302	-0.124101829	0.047577764	0.128031924	0.213278081	0.0555949	0.140624624	0.153382725	0.06898482	0.725717875	0.988362545	Bacteria.Firmicutes.Clostridia.Clostridiales.Ruminococcaceae.Ruminococcaceae.UCG.003	CCDC82
229426	ENSG00000149231	rs11021568	0.786225242	0.292418175	0.933666412	0.994964986	-0.034398639	0.211649644	-0.003511136	0.000455595	0.126316441	0.199423377	0.042023916	0.07192338	0.384578501	0.124568373	0.998735039	0.999709092	Bacteria.Bacteroidetes.Bacteroidia.Bacteroidales.Prevotellaceae.Prevotella.9	CCDC82
229427	ENSG00000149231	rs11021568	0.919382041	0.272372877	0.482953231	0.713450267	0.012054877	0.241738711	-0.040737727	-0.048005563	0.118650105	0.218400652	0.057739272	0.13016361	0.379586331	0.095137051	0.997851323	0.977487446	Bacteria.Firmicutes.Clostridia.Clostridiales.Lachnospiraceae.Fusicatenibacter	CCDC82
229428	ENSG00000149231	rs11021568	0.425027811	0.09750899	0.414696671	0.209517454	-0.126102912	0.456548612	-0.05493426	0.133807985	0.157097925	0.271609259	0.066925055	0.105588852	0.378541525	0.100676657	0.96209201	0.872419623	Bacteria.Firmicutes.Clostridia.Clostridiales.Ruminococcaceae.Ruminiclostridium.6	CCDC82
229429	ENSG00000149231	rs11021568	0.40508716	0.159892066	0.371259491	0.473503039	-0.124018951	0.319571279	0.059942108	-0.090083763	0.148004073	0.224819507	0.066583722	0.124956211	0.281870532	0.071795125	0.993501001	0.927471431	Bacteria.Firmicutes.Erysipelotrichia.Erysipelotrichales	CCDC82
229430	ENSG00000149231	rs11021568	0.722223088	0.526692792	0.281459874	0.671018382	0.044006844	0.156400797	0.06546608	-0.055431636	0.123264922	0.245744355	0.060285663	0.129921138	0.439490286	0.165340597	0.743473956	0.996716587	Bacteria.Bacteroidetes.Bacteroidia.Bacteroidales.Porphyromonadaceae.Odoribacter	CCDC82
229431	ENSG00000149231	rs11021568	0.940628999	0.654188885	0.73269735	0.521308703	-0.009093283	0.110924259	-0.015795626	0.070811537	0.121627246	0.246501293	0.046052961	0.109823845	0.392301301	0.208503406	0.999507593	0.935584968	Bacteria.Firmicutes.Clostridia.Clostridiales.Lachnospiraceae.Lachnoclostridium	CCDC82
229432	ENSG00000149231	rs11021568	0.839979496	0.072153227	0.98709514	0.154439094	-0.031552854	0.512767743	-0.00130294	0.196650774	0.155649397	0.280591966	0.080250322	0.136510887	0.545778245	0.067397695	0.969463622	0.978883571	Bacteria.Firmicutes.Clostridia.Clostridiales.Family.XIII.Family.XIII.AD3011.group	CCDC82
229433	ENSG00000149231	rs11021568	0.637172482	0.115209699	0.67226554	0.254717268	-0.063517755	0.437178299	-0.018617812	0.110858018	0.134046842	0.273877713	0.043813216	0.096485098	0.405269343	0.084295051	0.999614985	0.99936283	Bacteria.Firmicutes.Clostridia.Clostridiales.Lachnospiraceae.Tyzzerella.4	CCDC82
229434	ENSG00000149231	rs11021568	0.729614674	0.831376806	0.388035624	0.146536534	0.051909468	-0.055942702	0.051474793	-0.177015285	0.14954852	0.261682142	0.059239445	0.120486345	0.522181082	0.349315064	0.999469974	0.986131077	Bacteria.Bacteroidetes.Bacteroidia.Bacteroidales.Porphyromonadaceae.Barnesiella	CCDC82
229435	ENSG00000149231	rs11021568	0.323480651	0.222873501	0.335103956	0.517166036	-0.254533879	0.402239405	0.085967054	-0.080243725	0.255871724	0.32688815	0.088536494	0.123220751	0.68959802	0.343909705	0.99967607	0.999141757	Bacteria.Firmicutes.Negativicutes.Selenomonadales	CCDC82
229436	ENSG00000149231	rs11021568	0.593733242	0.818999813	0.219116374	0.142979162	0.07173759	0.048785039	0.102326716	-0.283799441	0.133828907	0.21234351	0.082476345	0.19143909	0.37689283	0.289503833	0.881827373	0.989731238	Bacteria.Actinobacteria.Coriobacteriia.Coriobacteriales.Coriobacteriaceae	CCDC82
229437	ENSG00000149231	rs11021568	0.96662257	0.133381469	0.476355004	0.025450981	0.004267483	0.276904557	0.033272808	0.215845662	0.101597822	0.182218948	0.046453257	0.094406643	0.393832255	0.040606962	0.750036577	0.635378611	Bacteria.Firmicutes.Clostridia.Clostridiales.Lachnospiraceae.Lachnospira	CCDC82
229438	ENSG00000149231	rs11021568	0.686053033	0.124393472	0.626618756	0.17886072	0.135646723	1.128282693	-0.037724844	-0.268544953	0.334101959	0.724926935	0.077181873	0.197645428	0.799976179	0.447035913	0.921846173	0.99665811	Bacteria.Proteobacteria	CCDC82
229439	ENSG00000149231	rs11021568	0.578659503	0.002649077	0.694321146	0.001026337	-0.07842423	0.745673569	-0.021296108	0.329345362	0.140518195	0.238682458	0.053952237	0.095856266	0.441205361	0.007835796	0.876281493	0.670794922	Bacteria.Firmicutes.Clostridia.Clostridiales.Ruminococcaceae.Ruminococcaceae.UCG.014	CCDC82
229440	ENSG00000149231	rs11021568	0.82430913	0.163824745	0.463966065	0.212576878	-0.022844848	0.268242747	-0.038079095	-0.12277413	0.102493605	0.190513638	0.051694613	0.097541291	0.299662269	0.051755612	0.625149174	0.832236893	Bacteria.Firmicutes.Negativicutes.Selenomonadales.Veillonellaceae.Veillonella	CCDC82
229441	ENSG00000149231	rs11021568	0.659920325	0.064880092	0.549361708	0.068979892	-0.04567308	0.402335051	0.027896906	-0.238088692	0.103328268	0.2143016	0.046354924	0.128786545	0.259066551	0.021809626	0.906867998	0.93873292	Bacteria.Proteobacteria.Deltaproteobacteria	CCDC82
229442	ENSG00000149231	rs11021568	0.547287751	0.654062082	0.585745686	0.839834011	-0.102557808	0.146828704	-0.035796048	-0.024200849	0.169531542	0.326161772	0.065357073	0.119272195	0.563053312	0.348710026	0.996483139	0.894636408	Bacteria.Bacteroidetes.Bacteroidia.Bacteroidales.Porphyromonadaceae.Butyricimonas	CCDC82
229443	ENSG00000149231	rs11021568	0.807634582	0.654262737	0.947949077	0.670770399	-0.035741609	0.12566892	-0.004085068	-0.060155294	0.14620761	0.279331503	0.062337651	0.140879507	0.442469693	0.283059857	0.988161388	0.951798973	Bacteria.Firmicutes.Bacilli.Lactobacillales.Carnobacteriaceae	CCDC82
229444	ENSG00000149231	rs11021568	0.414897894	0.015101017	0.266920707	0.002141921	-0.088508054	0.499949733	0.04904915	-0.292596394	0.107873926	0.200371828	0.04380754	0.09156416	0.213460439	0.011937711	0.837916724	0.779991037	Bacteria.Bacteroidetes.Bacteroidia.Bacteroidales.Porphyromonadaceae	CCDC82
229445	ENSG00000149231	rs11021568	0.724013028	0.548129618	0.775442112	0.624086811	-0.042495289	0.143480734	-0.016684602	-0.069431403	0.119836997	0.237679141	0.05824915	0.141012687	0.311978109	0.158579026	0.998173674	0.994266973	Bacteria.Firmicutes.Bacilli.Bacillales	CCDC82
229446	ENSG00000149231	rs11021568	0.344803591	0.016684706	0.205211155	0.023819049	-0.12820062	0.6613336	-0.086793545	0.353596916	0.134730044	0.269261289	0.067835519	0.152840326	0.304016769	0.018990627	0.999550585	0.709877494	Bacteria.Firmicutes.Clostridia.Clostridiales.Lachnospiraceae.Lachnospiraceae.ND3007.group	CCDC82
229447	ENSG00000149231	rs11021568	0.837692123	0.48514655	0.894589916	0.086392083	-0.021144044	0.134275911	-0.005284962	0.139771023	0.102812336	0.19127581	0.03973347	0.080294727	0.293913844	0.129313541	0.998121662	0.888376871	Bacteria.Proteobacteria.Betaproteobacteria.Burkholderiales.Alcaligenaceae.Parasutterella	CCDC82
229448	ENSG00000149231	rs11021568	0.874147249	0.158722648	0.583433397	0.119508042	0.019508505	0.284866564	0.023791599	0.148796082	0.122687945	0.199835025	0.043171962	0.094335965	0.411078104	0.086957519	0.890675286	0.665484916	Bacteria.Firmicutes.Clostridia.Clostridiales.Lachnospiraceae.Tyzzerella	CCDC82
229449	ENSG00000149231	rs11021568	0.973674786	0.194172933	0.835418524	0.385460526	-0.004925346	0.30277343	-0.011726881	-0.080650508	0.14868915	0.230828898	0.05622247	0.092311283	0.508334208	0.118196806	0.96112897	0.840901775	Bacteria.Firmicutes.Negativicutes.Selenomonadales.Veillonellaceae	CCDC82
229450	ENSG00000149231	rs11021568	0.811875204	0.344368976	0.942591137	0.443060365	-0.024970852	0.184351188	-0.003842357	0.088669213	0.104496986	0.193564795	0.05315327	0.114904663	0.270520335	0.090926621	0.99795231	0.923157358	Bacteria.Firmicutes.Clostridia.Clostridiales.Lachnospiraceae.Coprococcus.1	CCDC82
229451	ENSG00000149231	rs11021568	0.882884546	0.091786299	0.828209497	0.205418362	-0.018210418	0.415074303	0.012597107	0.131450401	0.123139203	0.242598215	0.057821734	0.102785694	0.455973216	0.053549882	0.921045535	0.955201279	Bacteria.Firmicutes.Clostridia.Clostridiales.Ruminococcaceae..Eubacterium..coprostanoligenes.group	CCDC82
229452	ENSG00000149231	rs11021568	0.732469399	0.181774974	0.805233285	0.426946153	-0.037312512	0.342313324	-0.009887462	0.080060722	0.108690084	0.253652041	0.03993754	0.100155361	0.266731671	0.056748716	0.998409995	0.996467843	Bacteria.Verrucomicrobia	CCDC82
229453	ENSG00000149231	rs11021568	0.894464056	0.204249297	0.574105421	0.147344803	0.015919883	0.250933349	0.032087483	0.195243037	0.119545467	0.195701502	0.056809272	0.133163447	0.391566542	0.058133621	0.943565085	0.869982542	Bacteria.Firmicutes.Clostridia.Clostridiales.Lachnospiraceae..Eubacterium..eligens.group	CCDC82
229454	ENSG00000149231	rs11021568	0.74682983	0.157646372	0.439331764	0.317190086	0.041220961	0.325715514	-0.047446585	-0.161040988	0.12715606	0.227891324	0.060982999	0.159780947	0.447337053	0.083463932	0.72106532	0.982679299	Bacteria.Firmicutes.Bacilli	CCDC82
229455	ENSG00000149231	rs11021568	0.356192902	0.157005672	0.367664813	0.250172643	-0.692506662	0.993419624	0.111843929	-0.141378504	0.745305237	0.693971348	0.123301151	0.121863654	0.999415694	0.728348779	0.990344402	0.933994762	Bacteria.Firmicutes	CCDC82
229456	ENSG00000149231	rs11021568	0.850584055	0.726511831	0.995560729	0.61312499	-0.031086047	0.101086667	0.000376388	0.061595921	0.164377549	0.287782661	0.067393339	0.12124428	0.635096506	0.397756344	0.999537298	0.982567127	Bacteria.Firmicutes.Clostridia.Clostridiales.Lachnospiraceae.Lachnospiraceae.UCG.008	CCDC82
229457	ENSG00000149231	rs11021568	0.385972606	0.285134563	0.361653096	0.706709515	-0.139038611	0.293523617	-0.050926647	0.037554708	0.159313982	0.272386042	0.055439798	0.099374516	0.373681191	0.192913429	0.999586829	0.996426659	Bacteria.Firmicutes.Negativicutes.Selenomonadales.Veillonellaceae.Megasphaera	CCDC82
229458	ENSG00000149231	rs11021568	0.262392269	0.02996169	0.172715499	0.022458787	-0.143780371	0.48312557	-0.069544683	0.202841297	0.127192444	0.217765878	0.050450924	0.086779207	0.189176302	0.02185486	0.999305535	0.865579996	Bacteria.Proteobacteria.Gammaproteobacteria.Pseudomonadales.Pseudomonadaceae.Pseudomonas	CCDC82
229459	ENSG00000149231	rs11021568	0.445888004	0.166610473	0.420734347	0.472413233	-0.111051772	0.310766117	0.052487575	-0.089812547	0.144810025	0.222195847	0.064783113	0.124272437	0.274941781	0.06154718	0.999513786	0.953409972	Bacteria.Firmicutes.Erysipelotrichia.Erysipelotrichales.Erysipelotrichaceae	CCDC82
229460	ENSG00000149231	rs11021568	0.652726655	0.122880921	0.673506981	0.273894192	-0.05848041	0.401397433	0.021061014	-0.110914798	0.129371711	0.256844132	0.049763148	0.100528071	0.394837978	0.076237148	0.970184809	0.844159235	Bacteria.Proteobacteria.Betaproteobacteria.Burkholderiales	CCDC82
229461	ENSG00000149231	rs11021568	0.505123949	0.248365342	0.26393256	0.716448408	-0.07495164	0.234638773	0.051915635	-0.039366177	0.111849315	0.201472437	0.046075977	0.107920177	0.253485931	0.077191227	0.997528932	0.997162649	Bacteria.Bacteroidetes.Bacteroidia.Bacteroidales.Rikenellaceae.Alistipes	CCDC82
229462	ENSG00000149231	rs11021568	0.510680139	0.382801178	0.018013911	0.515043682	0.071409808	0.165252038	0.104854601	-0.056284372	0.107973255	0.188083839	0.0432238	0.085991788	0.260563635	0.106280798	0.332937584	0.941587602	Bacteria.Firmicutes.Negativicutes.Selenomonadales.Acidaminococcaceae.Phascolarctobacterium	CCDC82
229463	ENSG00000149231	rs11021568	0.833591378	0.130942517	0.713985276	0.197174945	-0.02247933	0.308328861	0.022370089	0.161597691	0.10657219	0.201600223	0.060773693	0.124040025	0.319601608	0.032631995	0.854614253	0.980985352	Bacteria.Firmicutes.Clostridia.Clostridiales.Ruminococcaceaencultured	CCDC82
229464	ENSG00000149231	rs11021568	0.700494221	0.098190361	0.598299451	0.073955293	-0.039801967	0.333909334	0.02451239	-0.211707955	0.103025558	0.199061125	0.046301604	0.116596963	0.239310467	0.029210378	0.972085394	0.950708623	Bacteria.Proteobacteria.Deltaproteobacteria.Desulfovibrionales.Desulfovibrionaceae	CCDC82
229465	ENSG00000149231	rs11021568	0.89478836	0.032353423	0.747976967	0.060580505	0.021032543	0.779451624	-0.014322487	-0.253019291	0.15842717	0.356534611	0.044389568	0.132523896	0.618376894	0.047860271	0.897317407	0.995251343	Bacteria.Proteobacteria.Gammaproteobacteria	CCDC82
229466	ENSG00000149231	rs11021568	0.907715727	0.27963469	0.091846093	0.738674635	0.012194935	0.207810584	0.073834304	-0.029402947	0.104797967	0.190635042	0.043162008	0.087765506	0.32662003	0.076491271	0.494980728	0.990636959	Bacteria.Firmicutes.Negativicutes.Selenomonadales.Acidaminococcaceae	CCDC82
229467	ENSG00000149231	rs11021568	0.835097978	0.239283731	0.205382233	0.633303152	0.02280459	0.239570317	-0.075717932	-0.077478593	0.109116911	0.201742132	0.059201737	0.161646408	0.343744943	0.064368411	0.550713515	0.955303348	Bacteria.Firmicutes.Bacilli.Lactobacillales.Streptococcaceae	CCDC82
229468	ENSG00000149231	rs11021568	0.972498413	0.394692641	0.694470501	0.902919956	0.004554723	0.23866783	-0.028515183	-0.021921444	0.131616786	0.278579073	0.072278504	0.179033306	0.53536232	0.15183958	0.947972896	0.980628229	Bacteria.Actinobacteria	CCDC82
229469	ENSG00000149231	rs11021568	0.303031722	0.269532901	0.132207118	0.83036787	-0.124841518	0.243892722	-0.064995771	0.024214294	0.120264613	0.219032639	0.042639258	0.112582526	0.227205317	0.111329483	0.909822466	0.997412515	Bacteria.Proteobacteria.Gammaproteobacteria.Enterobacteriales.Enterobacteriaceae.Citrobacter	CCDC82
229470	ENSG00000149231	rs11021568	0.352709275	0.92421247	0.141302584	0.29790262	0.148418413	0.022631616	0.115687639	-0.166297349	0.158574564	0.236997233	0.077705199	0.158495778	0.344343518	0.34451284	0.998330087	0.999834196	Bacteria.Actinobacteria.Coriobacteriia.Coriobacteriales.Coriobacteriaceae.Collinsella	CCDC82
229471	ENSG00000149231	rs11021568	0.397179651	0.03681919	0.246735303	0.014129328	-0.096341226	0.434511375	-0.058544802	0.249599912	0.113048744	0.203901027	0.050094679	0.099011886	0.210241651	0.019546484	0.999550314	0.996901429	Bacteria.Proteobacteria.Gammaproteobacteria.Pseudomonadales	CCDC82
229472	ENSG00000149231	rs11021568	0.885416537	0.263048978	0.4113654	0.86038066	-0.015294797	0.215859956	0.032217506	-0.014180509	0.105725901	0.191221666	0.038969499	0.080307369	0.283660345	0.080745568	0.99994518	0.999865593	Bacteria.Bacteroidetes.Bacteroidia.Bacteroidales.Prevotellaceae	CCDC82
229473	ENSG00000149231	rs11021568	0.730498285	0.279899162	0.81561626	0.703510212	-0.045824782	0.271313683	0.012171236	-0.043296665	0.132469732	0.249027758	0.051987087	0.113270396	0.395016759	0.112255148	0.998997514	0.969189617	Bacteria.Firmicutes.Clostridia.Clostridiales.Ruminococcaceae.Subdoligranulum	CCDC82
229474	ENSG00000149231	rs11021568	0.653276026	0.113550926	0.633389452	0.240606208	-0.053148746	0.391103995	0.021258488	-0.112470772	0.117776571	0.243872931	0.044363647	0.094981279	0.345249058	0.06495089	0.943988959	0.857851212	Bacteria.Proteobacteria.Betaproteobacteria.Burkholderiales.Alcaligenaceae	CCDC82
229475	ENSG00000149231	rs11021568	0.511209017	0.200935486	0.530276805	0.321369386	-0.380389278	0.809045414	0.062034049	-0.113372808	0.575879904	0.626298283	0.098324389	0.11346882	0.987348183	0.606428919	0.996576058	0.807445142	Bacteria.Firmicutes.Clostridia.Clostridiales	CCDC82
229476	ENSG00000149231	rs11021568	0.614532416	0.012213255	0.641380725	0.02144736	-0.06735607	0.725392055	-0.027941418	0.255160564	0.133110911	0.281502376	0.059713628	0.108298346	0.465824769	0.020657857	0.908170091	0.598995787	Bacteria.Firmicutes.Clostridia.Clostridiales.Lachnospiraceae..Eubacterium..xylanophilum.group	CCDC82
229477	ENSG00000149231	rs11021568	0.680512124	0.629908458	0.735044203	0.538900504	-0.058538223	0.11947885	-0.023577317	-0.072148906	0.141535379	0.24679966	0.069374439	0.116803033	0.44970405	0.244628707	0.998028134	0.994553009	Bacteria.Firmicutes.Clostridia.Clostridiales.Ruminococcaceae.Ruminiclostridium.9	CCDC82
229478	ENSG00000149231	rs11021568	0.854397591	0.174214518	0.415004583	0.357654667	0.021237274	0.29060606	-0.050226582	-0.150324466	0.115275613	0.211565632	0.061230406	0.162281362	0.421798834	0.060377462	0.577703438	0.910444892	Bacteria.Firmicutes.Bacilli.Lactobacillales	CCDC82
229479	ENSG00000149231	rs11021568	0.733949135	0.159781547	0.825110211	0.253690563	-0.036186288	0.279307876	-0.01181014	-0.172893166	0.106019551	0.196441282	0.053233105	0.150149102	0.293564337	0.043727931	0.838205287	0.950702349	Bacteria.Actinobacteria.Actinobacteria.Bifidobacteriales.Bifidobacteriaceae	CCDC82
229480	ENSG00000149231	rs11021568	0.71868208	0.179620133	0.759127198	0.415998325	-0.03938616	0.344030357	-0.012303087	0.081968964	0.108871727	0.253650357	0.039957917	0.100141259	0.26769021	0.055479814	0.99894297	0.998882343	Bacteria.Verrucomicrobia.Verrucomicrobiae.Verrucomicrobiales.Verrucomicrobiaceae.Akkermansia	CCDC82
229481	ENSG00000149231	rs11021568	0.650059886	0.234703074	0.665311067	0.597506158	-0.057151056	0.294714004	0.017681401	-0.061063446	0.125397758	0.245740368	0.040689575	0.115092976	0.391397853	0.104570633	0.998302481	0.99762474	Bacteria.Proteobacteria.Gammaproteobacteria.Enterobacteriales.Enterobacteriaceae.Escherichia.Shigella	CCDC82
229482	ENSG00000149231	rs11021568	0.533111325	0.290053839	0.522077035	0.719770214	-0.086561388	0.270448819	0.04058275	-0.040885	0.138154195	0.253569664	0.063057685	0.113473572	0.382173568	0.154587395	0.998793879	0.998019463	Bacteria.Firmicutes.Clostridia.Clostridiales.Lachnospiraceae.Blautia	CCDC82
229483	ENSG00000149231	rs11021568	0.419868293	0.116115674	0.410175587	0.230904127	-0.141875757	0.544560954	-0.070851437	0.182661549	0.174783376	0.342015361	0.085481389	0.151061212	0.493693868	0.132854364	0.923478391	0.939339172	Bacteria.Firmicutes.Clostridia.Clostridiales.Ruminococcaceae.Anaerotruncus	CCDC82
229484	ENSG00000149231	rs11021568	0.638355848	0.107677788	0.500368443	0.09435368	-0.050494768	0.325320603	0.036618607	-0.189236259	0.106939664	0.199474817	0.054038411	0.111493374	0.278570137	0.030684979	0.875019935	0.947519548	Bacteria.Firmicutes.Clostridia.Clostridiales.Lachnospiraceae..Eubacterium..hallii.group	CCDC82
229485	ENSG00000149231	rs11021568	0.954761137	0.404688568	0.239212514	0.644441597	0.006089306	0.160047612	-0.055343972	-0.052320734	0.106933299	0.190837789	0.046598012	0.112851323	0.294235158	0.112239681	0.996033175	0.963662326	Bacteria.Firmicutes.Clostridia.Clostridiales.Lachnospiraceae.Lachnospiraceae.NK4A136.group	CCDC82
229486	ENSG00000149231	rs11021568	0.762971239	0.303304202	0.813647255	0.753301843	-0.032835424	0.20352109	-0.010283672	-0.025843554	0.108428286	0.19617107	0.043451864	0.081887016	0.297312705	0.069698858	0.842861445	0.8806471	Bacteria.Fusobacteria.Fusobacteriia.Fusobacteriales.Fusobacteriaceae.Fusobacterium	CCDC82
229487	ENSG00000149231	rs11021568	0.32906148	0.045034176	0.171811655	0.065195016	-0.121224809	0.468302919	0.068968131	-0.229698837	0.123286395	0.229206647	0.049925871	0.122495259	0.24169913	0.027502905	0.99786128	0.999462671	Bacteria.Firmicutes.Clostridia.Clostridiales.Lachnospiraceae.Anaerostipes	CCDC82
229488	ENSG00000149231	rs11021568	0.804684579	0.333308891	0.53364968	0.496567554	-0.025901049	0.189417772	-0.025163685	0.062337959	0.104319702	0.194350952	0.040214898	0.091179376	0.250171428	0.07747196	0.95477287	0.959631403	Bacteria.Firmicutes.Negativicutes.Selenomonadales.Veillonellaceae.Dialister	CCDC82
229489	ENSG00000149231	rs11021568	0.734020796	0.448993743	0.547488526	0.756894805	-0.035870626	0.162960576	0.035111439	0.040202453	0.105124173	0.213962844	0.058069579	0.129331	0.260884588	0.101115043	0.997048205	0.999513539	Bacteria.Firmicutes.Clostridia.Clostridiales.Lachnospiraceae.Dorea	CCDC82
229490	ENSG00000149231	rs11021568	0.491949003	0.158186687	0.325019551	0.344699507	-0.079180211	0.317677697	-0.053374974	0.09237065	0.114577281	0.222561044	0.053827715	0.097054123	0.2442979	0.037614449	0.999417824	0.997023453	Bacteria.Firmicutes.Clostridia.Clostridiales.Christensenellaceae.Christensenellaceae.R.7.group	CCDC82
229491	ENSG00000149231	rs11021568	0.949665266	0.055568186	0.829121788	0.110846335	0.01137533	0.631959416	0.01355753	0.203002293	0.179513168	0.3242759	0.062567758	0.125613587	0.727968094	0.104357956	0.998986731	0.998377846	Bacteria.Firmicutes.Clostridia.Clostridiales.Family.XI.Anaerococcus	CCDC82
229492	ENSG00000149231	rs11021568	0.783884214	0.232986325	0.647980298	0.759207814	-0.028734025	0.240299734	0.028279338	0.039405369	0.104342975	0.199626125	0.061655509	0.128024851	0.296876641	0.050940452	0.998239218	0.993431763	Bacteria.Firmicutes.Clostridia.Clostridiales.Ruminococcaceae.Flavonifractor	CCDC82
229493	ENSG00000149231	rs11021568	0.832997041	0.299160307	0.618448422	0.710487346	0.031184809	0.296674565	0.030589255	0.049800407	0.147309811	0.28349959	0.061127934	0.13358259	0.587554476	0.178525575	0.99946547	0.972078348	Bacteria.Firmicutes.Erysipelotrichia.Erysipelotrichales.Erysipelotrichaceae..Clostridium..innocuum.group	CCDC82
229494	ENSG00000149231	rs11021568	0.246908446	0.097014308	0.203178668	0.238081877	-0.187475014	0.437434562	-0.078340437	0.121235365	0.160475008	0.259845334	0.060950982	0.101828555	0.365233619	0.09063359	0.999028109	0.997798285	Bacteria.Actinobacteria.Actinobacteria.Micrococcales.Micrococcaceae	CCDC82
229495	ENSG00000149231	rs11021568	0.852883595	0.151685367	0.934840661	0.33368594	-0.02522897	0.354956454	0.004537818	0.099012552	0.135516804	0.244731452	0.055293088	0.101671062	0.484786961	0.080529162	0.998781983	0.954325757	Bacteria.Firmicutes.Clostridia.Clostridiales.Ruminococcaceae.Ruminococcus.1	CCDC82
229496	ENSG00000149231	rs11021568	0.518083947	0.256360604	0.317832291	0.556208503	0.109616318	0.395667198	0.058964363	0.071795443	0.168695315	0.3455728	0.058581286	0.121379351	0.423594726	0.241005944	0.577855102	0.840169418	Bacteria.Firmicutes.Erysipelotrichia.Erysipelotrichales.Erysipelotrichaceae.Holdemanella	CCDC82
229497	ENSG00000149231	rs11021568	0.093226963	0.13777213	0.075603067	0.303331718	-0.356189041	0.578899129	0.102886674	-0.123323778	0.209123579	0.385324697	0.056994289	0.118876847	0.358009638	0.235973204	0.726849035	0.890273479	Bacteria.Firmicutes.Clostridia.Clostridiales.Lachnospiraceae..Eubacterium..rectale.group	CCDC82
229498	ENSG00000149231	rs11021568	0.68119971	0.137471476	0.716503879	0.31060503	-0.0550008	0.415098312	0.018666285	-0.108632688	0.133286457	0.276081598	0.051183054	0.106314717	0.475069375	0.078140462	0.964011852	0.896171512	Bacteria.Proteobacteria.Betaproteobacteria	CCDC82
229499	ENSG00000149231	rs11021568	0.547698935	0.019366559	0.502276927	0.024353594	-0.070283634	0.597256234	-0.029142124	0.226124533	0.116300903	0.249162283	0.043198176	0.098126005	0.305840068	0.017234222	0.998115183	0.932587013	Bacteria.Firmicutes.Clostridia.Clostridiales.Clostridiaceae.1	CCDC82
229500	ENSG00000149231	rs11021568	0.876262228	0.476809834	0.987402252	0.958435608	-0.030831058	0.201478918	-0.001104344	-0.005375248	0.197237262	0.281582806	0.069676779	0.102747451	0.663757099	0.338187666	0.999437234	0.999779617	Bacteria.Proteobacteria.Betaproteobacteria.Neisseriales.Neisseriaceae	CCDC82
229501	ENSG00000149231	rs11021568	0.581359239	0.344884975	0.61084494	0.779786196	-0.083732788	0.270944641	-0.03446518	0.040163345	0.151105396	0.284792571	0.067406508	0.143061216	0.456182263	0.169431069	0.998768023	0.999934415	Bacteria.Firmicutes.Clostridia.Clostridiales.Ruminococcaceae.Ruminococcaceae.NK4A214.group	CCDC82
229502	ENSG00000149231	rs11021568	0.341768959	0.270245348	0.210886667	0.676600831	-0.12226596	0.274648457	-0.069674909	0.044046149	0.127682162	0.247024011	0.055148303	0.105130414	0.256188255	0.101527837	0.785759354	0.934146702	Bacteria.Firmicutes.Clostridia.Clostridiales.Ruminococcaceae.Ruminococcus.2	CCDC82
229503	ENSG00000149231	rs11021568	0.56428359	0.920695912	0.601215641	0.529713715	-0.083525323	0.033583472	-0.030531644	-0.103317062	0.144155262	0.33604058	0.05813521	0.163533587	0.357615322	0.389155665	0.998201428	0.99782309	Bacteria.Firmicutes.Bacilli.Bacillales.Staphylococcaceae.Staphylococcus	CCDC82
229504	ENSG00000149231	rs11021568	0.203835591	0.127410027	0.123114936	0.391327316	-0.18473915	0.364866116	-0.08737824	0.103126083	0.143943688	0.236337569	0.055946716	0.119513599	0.234387562	0.070376685	0.970727297	0.997803387	Bacteria.Actinobacteria.Actinobacteria.Micrococcales	CCDC82
229505	ENSG00000149231	rs11021568	0.504645722	0.24823325	0.2634264	0.716269662	-0.075044196	0.234704952	0.05194635	-0.039388123	0.111861359	0.201472422	0.046053928	0.107909172	0.253323322	0.076370419	0.997466038	0.99585736	Bacteria.Bacteroidetes.Bacteroidia.Bacteroidales.Rikenellaceae	CCDC82
229506	ENSG00000149231	rs11021568	0.191674637	0.025535076	0.121565905	0.039567745	-0.18703132	0.640852825	-0.107559171	0.255395786	0.141780793	0.28046295	0.068578121	0.121625192	0.267150907	0.032545997	0.999274386	0.998480911	Bacteria.Firmicutes.Clostridia.Clostridiales.Ruminococcaceae.Ruminococcaceae.UCG.013	CCDC82
229507	ENSG00000149231	rs11021568	0.479897635	0.242933493	0.211237037	0.550382515	0.103697359	0.325841806	0.072483953	0.07117026	0.145949946	0.276550657	0.057416266	0.118563917	0.454487003	0.156096723	0.997152221	0.990360691	Bacteria.Firmicutes.Clostridia.Clostridiales.Family.XI	CCDC82
229508	ENSG00000149231	rs11021568	0.621383706	0.389216136	0.552412291	0.902400222	-0.058532631	0.192605439	0.028740455	0.009149374	0.117955633	0.222214224	0.048124744	0.074323362	0.326581497	0.119859806	0.934945337	0.936161876	Bacteria.Firmicutes.Clostridia.Clostridiales.Lachnospiraceae.Roseburia	CCDC82
229509	ENSG00000149231	rs11021568	0.716967288	0.275319366	0.339514948	0.702711096	-0.038094275	0.211101941	-0.049376082	0.039613279	0.104633622	0.191907301	0.051321564	0.103341358	0.277216493	0.072970976	0.999334555	0.984995763	Bacteria.Firmicutes.Erysipelotrichia.Erysipelotrichales.Erysipelotrichaceae.Erysipelotrichaceae.UCG.003	CCDC82
229510	ENSG00000149231	rs11021568	0.461207845	0.111344512	0.47365192	0.224574326	-0.15632557	0.6076042	0.035207793	-0.105991493	0.210911823	0.376507669	0.048853636	0.086456708	0.699476669	0.213288571	0.999785669	0.999420701	Bacteria.Firmicutes.Clostridia.Clostridiales.Ruminococcaceae.Faecalibacterium	CCDC82
229511	ENSG00000149231	rs11021568	0.888495458	0.368111427	0.298389797	0.77488722	0.015760889	0.187076539	-0.059479718	0.031956138	0.111977208	0.206434121	0.056746986	0.111282247	0.32228983	0.099543644	0.890732322	0.916558167	Bacteria.Firmicutes.Clostridia.Clostridiales.Lachnospiraceaencultured	CCDC82
229512	ENSG00000149231	rs11021568	0.390083477	0.049292287	0.251223024	0.033446694	-0.107249664	0.418136828	-0.068180693	0.267158375	0.123964764	0.208760152	0.058901272	0.122996186	0.265959243	0.030360066	0.911591624	0.648397547	Bacteria.Firmicutes.Clostridia.Clostridiales.Ruminococcaceae.Ruminococcaceae.UCG.005	CCDC82
229513	ENSG00000149231	rs11021568	0.762828215	0.636202104	0.88186577	0.692299312	-0.044262176	0.132696383	-0.009145248	-0.055854539	0.146070484	0.279233935	0.06130306	0.140523155	0.42627991	0.294036604	0.963485106	0.975753363	Bacteria.Firmicutes.Bacilli.Lactobacillales.Carnobacteriaceae.Granulicatella	CCDC82
229514	ENSG00000149231	rs11021568	0.741523149	0.087016426	0.695268215	0.000391561	-0.031270088	0.30292848	0.015908287	-0.384597029	0.094407099	0.174377251	0.040434612	0.102923602	0.252936105	0.024979202	0.859872499	0.464276897	Bacteria.Proteobacteria.Gammaproteobacteria.Pasteurellales.Pasteurellaceae	CCDC82
229515	ENSG00000149231	rs11021568	0.716698842	0.389471512	0.543656361	0.081860556	-0.036787215	0.161044348	0.041959219	0.292717668	0.100943364	0.185901979	0.068734246	0.165663066	0.204728114	0.080627669	0.953370511	0.956901174	Bacteria.Firmicutes.Clostridia.Clostridiales.Ruminococcaceae.Ruminiclostridium.5	CCDC82
229516	ENSG00000149231	rs11021568	0.9113898	0.139353616	0.937282059	0.31125086	-0.017054505	0.476747893	0.004316225	0.117225872	0.152663172	0.318627014	0.054644839	0.114878977	0.639670733	0.133815189	0.986448972	0.971423926	Bacteria.Proteobacteria.Deltaproteobacteria.Desulfovibrionales.Desulfovibrionaceae.Desulfovibrio	CCDC82
229517	ENSG00000149231	rs11021568	0.431177321	0.864697487	0.102934342	0.125125251	0.104466902	0.035931816	0.151159122	-0.311546206	0.131896671	0.210050018	0.091405747	0.200565838	0.299409249	0.297373066	0.725331043	0.994989321	Bacteria.Actinobacteria.Coriobacteriia.Coriobacteriales	CCDC82
229518	ENSG00000149231	rs11021568	0.525213981	0.494769726	0.571089729	0.926857102	-0.142921064	0.219818574	0.041273096	0.012485443	0.223760869	0.320177264	0.072498853	0.135488758	0.657814888	0.396811799	0.996108676	0.998901623	Bacteria.Firmicutes.Clostridia.Clostridiales.Lachnospiraceae..Ruminococcus..gnavus.group	CCDC82
229519	ENSG00000149231	rs11021568	0.795687013	0.051081165	0.995626873	0.090270695	-0.03479673	0.528312927	-0.000407969	0.307817146	0.13384286	0.265891087	0.074152853	0.179049901	0.446686353	0.038903468	0.905523866	0.987554159	Bacteria.Firmicutes.Clostridia.Clostridiales.Family.XIII	CCDC82
229520	ENSG00000149231	rs11021568	0.485457239	0.017571979	0.39352499	0.0227892	-0.082822665	0.625502819	-0.038064112	0.234173184	0.118065074	0.256808077	0.044319214	0.100438376	0.295282055	0.015494491	0.99830237	0.899800453	Bacteria.Firmicutes.Clostridia.Clostridiales.Clostridiaceae.1.Clostridium.sensu.stricto.1	CCDC82
229521	ENSG00000149231	rs11021568	0.87392387	0.481076939	0.266574852	0.002007922	0.016305829	0.12857997	0.041420637	-0.275258837	0.102363237	0.181460013	0.036967249	0.085562389	0.344517792	0.113240531	0.63270303	0.343860968	Bacteria.Proteobacteria.Betaproteobacteria.Burkholderiales.Alcaligenaceae.Sutterella	CCDC82
229522	ENSG00000149231	rs11021568	0.907171655	0.22406561	0.260290845	0.600050824	0.012641515	0.247651229	-0.067196745	-0.085404274	0.107996026	0.201783661	0.059180398	0.162097666	0.37403642	0.065481831	0.571455607	0.921307549	Bacteria.Firmicutes.Bacilli.Lactobacillales.Streptococcaceae.Streptococcus	CCDC82
229523	ENSG00000149231	rs11021568	0.115723908	0.945315311	0.047344585	0.175864496	-0.19981379	0.015947584	-0.095541783	-0.141414688	0.12535711	0.231619971	0.047275638	0.103352135	0.16292498	0.321487746	0.696389402	0.926870238	Bacteria.Firmicutes.Clostridia.Clostridiales.Lachnospiraceae.Lachnospiraceae.UCG.010	CCDC82
229524	ENSG00000149231	rs11021568	0.680284923	0.121514005	0.623977208	0.212701069	-0.046184708	0.335761068	-0.025482869	0.171542513	0.111582595	0.214045875	0.05173841	0.136324128	0.299749319	0.045170834	0.829316396	0.956405468	Bacteria.Firmicutes.Clostridia.Clostridiales.Peptostreptococcaceae.Intestinibacter	CCDC82
229525	ENSG00000149231	rs11021568	0.598505257	0.065552309	0.596302866	0.00140707	-0.051303232	0.337444696	0.021673234	-0.266257109	0.096961638	0.180199909	0.040715884	0.079860708	0.217115788	0.020944374	0.94253553	0.990835033	Bacteria.Bacteroidetes.Bacteroidia.Bacteroidales.Porphyromonadaceae.Parabacteroides	CCDC82
229526	ENSG00000149231	rs11021568	0.783504848	0.10048883	0.191666036	0.337258532	0.030735881	0.480563621	0.063314595	0.115015499	0.111411716	0.288484395	0.047995263	0.118986241	0.32399131	0.045647389	0.998970432	0.998994847	Bacteria.Firmicutes.Erysipelotrichia.Erysipelotrichales.Erysipelotrichaceae.Erysipelatoclostridium	CCDC82
229527	ENSG00000149231	rs11021568	0.426553984	0.108669709	0.442652829	0.210082439	-0.251593452	0.703866136	0.050990564	-0.119125198	0.314473407	0.432824793	0.066018375	0.094120562	0.827472633	0.374449829	0.956359196	0.927578016	Bacteria.Firmicutes.Clostridia.Clostridiales.Ruminococcaceae	CCDC82
229528	ENSG00000149231	rs11021568	0.245299236	0.228652638	0.256391955	0.409664851	-0.474303992	0.645750814	0.089046522	-0.091473342	0.40459998	0.531433358	0.077777751	0.11024052	0.779619565	0.510173596	0.876277026	0.808674207	Bacteria.Firmicutes.Clostridia.Clostridiales.Lachnospiraceae	CCDC82
229529	ENSG00000149231	rs11021568	0.840158036	0.029216141	0.658933819	0.060458369	0.030504695	0.725452206	0.023555197	0.248340094	0.150649293	0.325444916	0.053125242	0.130009662	0.56660241	0.047941069	0.996423631	0.938343963	Bacteria.Bacteroidetes.Bacteroidia.Bacteroidales.Prevotellaceae.Prevotella.7	CCDC82
229530	ENSG00000149231	rs11021568	0.733757632	0.136706647	0.721241516	0.086626561	-0.034977387	0.290163387	0.016811717	-0.184568684	0.102400999	0.192605733	0.046917128	0.106110591	0.256623175	0.035114184	0.998880039	0.911592816	Bacteria.Proteobacteria.Deltaproteobacteria.Desulfovibrionales.Desulfovibrionaceae.Bilophila	CCDC82
229531	ENSG00000149231	rs11021568	0.793448377	0.124037956	0.900606067	0.2531531	-0.038028893	0.391190419	-0.006736919	0.134572564	0.144652815	0.251100023	0.053733211	0.116735998	0.507048791	0.08935831	0.999814869	0.914519823	Bacteria.Actinobacteria.Actinobacteria.Corynebacteriales.Corynebacteriaceae	CCDC82
229532	ENSG00000149231	rs11021568	0.724645877	0.141265828	0.616438346	0.222959343	-0.037606549	0.304810674	-0.026743766	0.16707378	0.10630507	0.204716335	0.053138239	0.135801431	0.301303181	0.035745471	0.72118025	0.869357444	Bacteria.Firmicutes.Clostridia.Clostridiales.Peptostreptococcaceae	CCDC82
229533	ENSG00000149231	rs11021568	0.488179915	0.157004932	0.310260504	0.336134076	-0.079509346	0.318182275	-0.055804955	0.094223481	0.11405505	0.222271613	0.054575026	0.097248232	0.241580095	0.03797561	0.999989953	0.995249858	Bacteria.Firmicutes.Clostridia.Clostridiales.Christensenellaceae	CCDC82
229534	ENSG00000149231	rs11021568	0.652251104	0.107987672	0.682648083	0.215453159	-0.131765066	0.617223749	0.022373956	-0.094316417	0.291066388	0.378799036	0.054482195	0.075409807	0.842541417	0.356017059	0.99911693	0.98634337	Bacteria.Bacteroidetes.Bacteroidia.Bacteroidales.Bacteroidaceae.Bacteroides	CCDC82
229535	ENSG00000149231	rs11021568	0.858320844	0.17091926	0.981359317	0.38555003	-0.023671423	0.360375153	-0.000945407	-0.10055789	0.132086684	0.260323924	0.040309882	0.115118762	0.534308553	0.090228995	0.997400574	0.965530807	Bacteria.Proteobacteria.Gammaproteobacteria.Enterobacteriales.Enterobacteriaceae	CCDC82
229536	ENSG00000149231	rs11021568	0.761224104	0.302516915	0.805509014	0.756946141	-0.033060036	0.203800857	-0.010745427	-0.025444511	0.10834586	0.196118541	0.043465865	0.081872674	0.297360675	0.067384227	0.854734679	0.87724048	Bacteria.Fusobacteria.Fusobacteriia.Fusobacteriales	CCDC82
229537	ENSG00000149231	rs11021568	0.252955334	0.115532176	0.223965	0.262687783	-0.20871524	0.472240233	-0.100809657	0.156608153	0.180975441	0.296110262	0.082120627	0.138626925	0.394765292	0.116047185	0.968970412	0.998920199	Bacteria.Firmicutes.Clostridia.Clostridiales.Lachnospiraceae..Eubacterium..ventriosum.group	CCDC82
229538	ENSG00000149262	rs1124590	0.542832461	0.288007451	0.97484978	0.775742719	-0.111802915	0.521049147	-0.002154072	-0.055861079	0.182771716	0.486443103	0.068067513	0.195290546	0.56111228	0.219457306	0.997703841	0.890778784	Bacteria.Bacteroidetes.Bacteroidia.Bacteroidales.Porphyromonadaceae.Butyricimonas	INTS4
229539	ENSG00000149262	rs1124590	0.663459996	0.245724915	0.994056319	0.938581876	-0.106045888	0.689627109	-0.000639143	-0.015483901	0.242608034	0.588815228	0.085473837	0.200188675	0.80888784	0.359306173	0.99967607	0.999141757	Bacteria.Firmicutes.Negativicutes.Selenomonadales	INTS4
229540	ENSG00000149262	rs1124590	0.528300608	0.020092778	0.677034791	0.921067585	-0.082714468	0.660217047	0.025261821	0.015209652	0.1304735	0.277130675	0.060381519	0.152908793	0.290783908	0.010900137	0.957898837	0.954181944	Bacteria.Firmicutes.Clostridia.Clostridiales.Lachnospiraceae..Eubacterium..eligens.group	INTS4
229541	ENSG00000149262	rs1124590	0.770159395	0.303374547	0.971484055	0.975855468	-0.122337864	0.665521705	0.002626848	-0.003582923	0.417007912	0.64158095	0.073206166	0.117935879	0.911325567	0.551749323	0.998947111	0.995717178	Bacteria.Bacteroidetes	INTS4
229542	ENSG00000149262	rs1124590	0.802399488	0.216543608	0.067235379	0.067414734	-0.029209299	0.354959434	-0.121491841	0.23370043	0.116254735	0.28448716	0.06529199	0.125679397	0.391050179	0.080053066	0.46582318	0.836398014	Bacteria.Actinobacteria.Actinobacteria	INTS4
229543	ENSG00000149262	rs1124590	0.293788072	0.012497243	0.58313739	0.757775078	-0.134930334	0.626308525	0.02780594	0.030285097	0.127500265	0.24388147	0.0504166	0.097792773	0.175231306	0.010506505	0.895889996	0.996759562	Bacteria.Bacteroidetes.Bacteroidia.Bacteroidales.Porphyromonadaceae	INTS4
229544	ENSG00000149262	rs1124590	0.321597038	0.002243721	0.621558683	0.169003835	-0.137561397	0.705898013	0.026275724	-0.117015571	0.137743166	0.221979579	0.052977765	0.084144693	0.214557019	0.003457758	0.999507593	0.935584968	Bacteria.Firmicutes.Clostridia.Clostridiales.Lachnospiraceae.Lachnoclostridium	INTS4
229545	ENSG00000149262	rs1124590	0.50873332	0.324461151	0.889669094	0.359453418	-0.129328402	0.365903355	-0.009894085	-0.118579733	0.194647196	0.368578256	0.071047779	0.128494726	0.536577231	0.271927088	0.999437234	0.98110946	Bacteria.Proteobacteria.Betaproteobacteria.Neisseriales.Neisseriaceae	INTS4
229546	ENSG00000149262	rs1124590	0.372890504	0.008583995	0.809369559	0.630799162	-0.102055816	0.614562056	0.012057104	-0.052819057	0.113753342	0.226844829	0.049779827	0.109389917	0.161763685	0.004321829	0.996546716	0.99835739	Bacteria.Firmicutes.Clostridia.Clostridiales.Ruminococcaceae.Ruminococcaceae.UCG.002	INTS4
229547	ENSG00000149262	rs1124590	0.368366678	0.033926794	0.99124697	0.90720868	-0.107727954	0.623331995	-0.000468714	-0.014767921	0.118938774	0.287777395	0.042563311	0.126212412	0.176284481	0.01627745	0.99894297	0.998882343	Bacteria.Verrucomicrobia.Verrucomicrobiae.Verrucomicrobiales.Verrucomicrobiaceae.Akkermansia	INTS4
229548	ENSG00000149262	rs1124590	0.839056776	0.872863075	0.110602015	0.129833869	-0.024778978	0.075734176	0.072010274	-0.253803778	0.121523403	0.471435758	0.044527351	0.165462882	0.402718985	0.308827113	0.77817212	0.673132018	Bacteria.Firmicutes.Clostridia.Clostridiales.Lachnospiraceae.Tyzzerella	INTS4
229549	ENSG00000149262	rs1124590	0.473092319	0.007151639	0.937530374	0.586284802	-0.103530171	0.705773842	0.005161169	0.069297339	0.143474106	0.254232425	0.065602391	0.126706949	0.325715745	0.008883612	0.929885533	0.996844613	Bacteria.Firmicutes.Clostridia.Clostridiales.Ruminococcaceae..Eubacterium..coprostanoligenes.group	INTS4
229550	ENSG00000149262	rs1124590	0.453866842	0.09582018	0.971303126	0.549947855	-0.107092832	0.510142401	0.002682043	0.076571841	0.142139091	0.301927849	0.074272898	0.127423181	0.336746837	0.058247449	0.839178715	0.982679299	Bacteria.Firmicutes.Bacilli	INTS4
229551	ENSG00000149262	rs1124590	0.973772603	0.48736035	0.89961589	0.784693364	-0.022362306	1.048511103	-0.014202422	-0.070972498	0.677604763	1.501234265	0.11215421	0.258718912	0.999415694	0.830022761	0.990344402	0.974110404	Bacteria.Firmicutes	INTS4
229552	ENSG00000149262	rs1124590	0.28684841	0.241977075	0.538241135	0.508881766	-0.180621096	0.434385918	-0.053614889	-0.117001417	0.168216468	0.367919273	0.086656804	0.176156225	0.321080154	0.144951014	0.915779359	0.981136513	Bacteria.Firmicutes.Clostridia.Clostridiales.Family.XIII.Family.XIII.AD3011.group	INTS4
229553	ENSG00000149262	rs1124590	0.394699323	0.011092495	0.98013985	0.847691985	-0.107665924	0.626648014	0.001974742	0.021684845	0.125672151	0.239783101	0.079027269	0.112461542	0.212263179	0.006455708	0.782762959	0.955303348	Bacteria.Firmicutes.Bacilli.Lactobacillales.Streptococcaceae	INTS4
229554	ENSG00000149262	rs1124590	0.337271679	0.024764641	0.582082905	0.89964773	-0.109226583	0.650669396	0.023031591	-0.016529676	0.113000567	0.283198808	0.041643045	0.130573792	0.160235859	0.012677857	0.976712291	0.998441752	Bacteria.Proteobacteria.Betaproteobacteria.Burkholderiales.Alcaligenaceae.Parasutterella	INTS4
229555	ENSG00000149262	rs1124590	0.063883035	0.033793311	0.076243273	0.486819502	-0.273771325	0.579815203	0.099831223	0.075983846	0.14526461	0.267479429	0.055425556	0.108656423	0.105672614	0.026033954	0.849654104	0.969189617	Bacteria.Firmicutes.Clostridia.Clostridiales.Ruminococcaceae.Subdoligranulum	INTS4
229556	ENSG00000149262	rs1124590	0.209421825	0.002163918	0.266327011	0.374102347	-0.148339145	0.701985605	-0.0691005	0.0979319	0.117030631	0.219911849	0.061638822	0.109435583	0.131153535	0.001640661	0.608994056	0.950831879	Bacteria.Actinobacteria.Actinobacteria.Bifidobacteriales.Bifidobacteriaceae.Bifidobacterium	INTS4
229557	ENSG00000149262	rs1124590	0.402442473	0.008554639	0.922523448	0.909609445	-0.113892028	0.643146431	-0.006070009	-0.011335025	0.135152101	0.237284957	0.062174783	0.099458291	0.211829324	0.006743389	0.999550314	0.996901429	Bacteria.Proteobacteria.Gammaproteobacteria.Pseudomonadales	INTS4
229558	ENSG00000149262	rs1124590	0.286368269	0.003946824	0.467043887	0.658952128	-0.123112775	0.676254374	0.0378798	-0.047245735	0.11454251	0.226368293	0.051781484	0.106561843	0.133882998	0.002611108	0.972085394	0.961745829	Bacteria.Proteobacteria.Deltaproteobacteria.Desulfovibrionales.Desulfovibrionaceae	INTS4
229559	ENSG00000149262	rs1124590	0.377509671	0.004563738	0.934896779	0.819342801	-0.110482112	0.646436394	-0.003886816	0.02216739	0.124349669	0.22012699	0.047401574	0.096673063	0.213026401	0.003845989	0.884140881	0.990429916	Bacteria.Firmicutes.Negativicutes.Selenomonadales.Acidaminococcaceae.Phascolarctobacterium	INTS4
229560	ENSG00000149262	rs1124590	0.420020579	0.004794142	0.707918454	0.940429084	-0.095382281	0.637900576	0.017399736	-0.007160012	0.117544583	0.218510252	0.046241924	0.095446766	0.197405976	0.003521916	0.732289207	0.999675186	Bacteria.Firmicutes.Negativicutes.Selenomonadales.Acidaminococcaceae	INTS4
229561	ENSG00000149262	rs1124590	0.911157334	0.010324797	0.412114123	0.900494856	-0.017278803	0.618833395	-0.049192818	0.010473882	0.154264549	0.234370189	0.059598255	0.083445112	0.49170634	0.015482487	0.881522335	0.924610727	Bacteria.Firmicutes.Negativicutes.Selenomonadales.Veillonellaceae	INTS4
229562	ENSG00000149262	rs1124590	0.704814677	0.008549617	0.711883083	0.305047237	-0.064436108	0.914446911	0.025522161	0.141835052	0.169357021	0.337352625	0.068807232	0.137210436	0.549258051	0.01851653	0.99946547	0.972078348	Bacteria.Firmicutes.Erysipelotrichia.Erysipelotrichales.Erysipelotrichaceae..Clostridium..innocuum.group	INTS4
229563	ENSG00000149262	rs1124590	0.384996139	0.004301469	0.843620218	0.239819645	-0.130192118	0.897693045	-0.009495877	0.13155956	0.148869434	0.303541208	0.047948584	0.110914044	0.312637884	0.009496067	0.999614985	0.99936283	Bacteria.Firmicutes.Clostridia.Clostridiales.Lachnospiraceae.Tyzzerella.4	INTS4
229564	ENSG00000149262	rs1124590	0.091917915	0.119338546	0.006514504	0.368546561	0.314451287	0.420734184	0.175338399	-0.094483527	0.18386325	0.266618776	0.062399877	0.104355486	0.187217203	0.154224941	0.169113226	0.785818776	Bacteria.Firmicutes.Erysipelotrichia.Erysipelotrichales.Erysipelotrichaceae.Holdemanella	INTS4
229565	ENSG00000149262	rs1124590	0.475973199	0.003981381	0.927586667	0.45929457	-0.094868184	0.6612015	0.006264685	0.082498303	0.132333526	0.221554356	0.068669612	0.110829629	0.242679215	0.004338543	0.998173674	0.991886968	Bacteria.Firmicutes.Bacilli.Bacillales	INTS4
229566	ENSG00000149262	rs1124590	0.498956067	0.032622191	0.446393793	0.274394924	-0.079074679	0.527706412	0.038806497	-0.126325849	0.116306217	0.241769611	0.050659716	0.114616574	0.257943511	0.014115537	0.74384864	0.871464712	Bacteria.Firmicutes.Clostridia.Clostridiales.Lachnospiraceae.Lachnospira	INTS4
229567	ENSG00000149262	rs1124590	0.551739267	0.012444726	0.981293742	0.745749576	-0.103485464	0.687563535	0.001797776	0.041333003	0.172988397	0.267566252	0.076384106	0.126940245	0.365857844	0.02065528	0.989101651	0.957387452	Bacteria.Firmicutes.Bacilli.Lactobacillales.Carnobacteriaceae	INTS4
229568	ENSG00000149262	rs1124590	0.748740582	0.483450216	0.412357977	0.150751442	-0.042282172	0.24742061	0.049268576	-0.263984092	0.131457356	0.35107957	0.059721345	0.181586997	0.448410074	0.154380771	0.768880563	0.961152204	Bacteria.Bacteroidetes.Bacteroidia.Bacteroidales.Porphyromonadaceae.Odoribacter	INTS4
229569	ENSG00000149262	rs1124590	0.961375629	0.058647961	0.364113598	0.597253642	0.008268045	0.879527987	0.058350604	0.093291186	0.170083773	0.457097048	0.063850259	0.175714785	0.655544634	0.07516027	0.727687833	0.879737251	Bacteria.Firmicutes.Erysipelotrichia.Erysipelotrichales.Erysipelotrichaceae.Faecalitalea	INTS4
229570	ENSG00000149262	rs1124590	0.770210182	0.30340511	0.971537873	0.97590704	-0.122310625	0.665481212	0.002621923	-0.003575295	0.417009936	0.641582794	0.073207128	0.117936772	0.909873551	0.551325782	0.998912436	0.995750737	Bacteria.Bacteroidetes.Bacteroidia.Bacteroidales	INTS4
229571	ENSG00000149262	rs1124590	0.178701417	0.007429618	0.256847755	0.98352081	-0.172346738	0.661820731	-0.068735987	-0.002255556	0.126797709	0.239598958	0.060095628	0.108788067	0.133906524	0.004015701	0.999417824	0.998577711	Bacteria.Firmicutes.Clostridia.Clostridiales.Christensenellaceae.Christensenellaceae.R.7.group	INTS4
229572	ENSG00000149262	rs1124590	0.456166037	0.063012424	0.84312494	0.257161929	-0.091857417	0.485489136	-0.009777315	0.13549017	0.122543749	0.256734472	0.049211723	0.118537597	0.238146864	0.026956609	0.997466038	0.994193156	Bacteria.Bacteroidetes.Bacteroidia.Bacteroidales.Rikenellaceae	INTS4
229573	ENSG00000149262	rs1124590	0.378223715	0.034308377	0.954587281	0.892668999	-0.10530008	0.621296303	0.002431057	-0.017074805	0.11869582	0.28747028	0.042527766	0.126060595	0.176155132	0.016731299	0.998409995	0.996467843	Bacteria.Verrucomicrobia	INTS4
229574	ENSG00000149262	rs1124590	0.164602829	0.064792176	0.303229332	0.984294919	-0.25092065	0.657080163	-0.064941601	-0.002646798	0.178544922	0.349872369	0.062586511	0.133951339	0.277888948	0.080010904	0.996423631	0.978694418	Bacteria.Bacteroidetes.Bacteroidia.Bacteroidales.Prevotellaceae.Prevotella.7	INTS4
229575	ENSG00000149262	rs1124590	0.318656892	0.005032721	0.598197059	0.411220873	-0.166403809	0.781385696	-0.033710448	0.09470888	0.165606811	0.269242801	0.063658019	0.114521947	0.408262573	0.013985681	0.999028109	0.997798285	Bacteria.Actinobacteria.Actinobacteria.Micrococcales.Micrococcaceae	INTS4
229576	ENSG00000149262	rs1124590	0.81873045	0.613616144	0.106099914	0.066271386	-0.027140819	0.181190831	0.125687045	-0.356949534	0.117955386	0.357147684	0.076713862	0.191136396	0.387004781	0.179228462	0.699439699	0.658420497	Bacteria.Firmicutes.Clostridia.Clostridiales.Ruminococcaceae.Butyricicoccus	INTS4
229577	ENSG00000149262	rs1124590	0.209562224	0.002165322	0.266567951	0.374288856	-0.148281935	0.701922376	-0.069054359	0.097889563	0.117021987	0.219906965	0.061629001	0.109431245	0.130948057	0.001642018	0.607707056	0.950702349	Bacteria.Actinobacteria.Actinobacteria.Bifidobacteriales.Bifidobacteriaceae	INTS4
229578	ENSG00000149262	rs1124590	0.259316193	0.006207829	0.350069968	0.261793835	-0.132474867	0.624258735	-0.043790234	0.085081907	0.116430351	0.220797323	0.046529393	0.075170764	0.126766707	0.004791807	0.99994518	0.999865593	Bacteria.Bacteroidetes.Bacteroidia.Bacteroidales.Prevotellaceae	INTS4
229579	ENSG00000149262	rs1124590	0.537796707	0.013745304	0.737017722	0.77183587	-0.082704032	0.718066184	-0.016589123	-0.026105921	0.13352658	0.283647064	0.049193103	0.089659279	0.349503553	0.013599402	0.998302481	0.99762474	Bacteria.Proteobacteria.Gammaproteobacteria.Enterobacteriales.Enterobacteriaceae.Escherichia.Shigella	INTS4
229580	ENSG00000149262	rs1124590	0.25408332	0.003223304	0.509669796	0.80968685	-0.144154102	0.672401498	-0.038291032	0.028739112	0.125295286	0.219932277	0.057758339	0.118856157	0.161418913	0.003022955	0.82035943	0.997196001	Bacteria.Firmicutes.Clostridia.Clostridiales.Peptostreptococcaceae.Intestinibacter	INTS4
229581	ENSG00000149262	rs1124590	0.206615159	0.00404399	0.428294517	0.990464649	-0.179923983	0.669946886	0.048956179	-0.001065914	0.141065177	0.224894006	0.061423647	0.088852569	0.186987504	0.005123813	0.99786128	0.999552428	Bacteria.Firmicutes.Clostridia.Clostridiales.Lachnospiraceae.Anaerostipes	INTS4
229582	ENSG00000149262	rs1124590	0.378648347	0.003321845	0.650224026	0.230913324	-0.098243411	0.64871288	-0.023154918	-0.104760054	0.110840688	0.212903659	0.050830857	0.086638356	0.162592865	0.002100186	0.85446124	0.833725892	Bacteria.Proteobacteria.Gammaproteobacteria.Pasteurellales.Pasteurellaceae	INTS4
229583	ENSG00000149262	rs1124590	0.405661268	0.003648822	0.465720758	0.639644064	-0.093981523	0.647011811	-0.042698079	-0.043428542	0.112295359	0.214624291	0.058194348	0.092329205	0.185849779	0.002910262	0.625149174	0.974461027	Bacteria.Firmicutes.Negativicutes.Selenomonadales.Veillonellaceae.Veillonella	INTS4
229584	ENSG00000149262	rs1124590	0.473257211	0.001571886	0.413747459	0.352759359	-0.081436688	0.735276754	0.053217258	0.124896549	0.112898758	0.222956614	0.064700902	0.133457092	0.22244898	0.001162171	0.797301593	0.997649073	Bacteria.Firmicutes.Clostridia.Clostridiales.Ruminococcaceaencultured	INTS4
229585	ENSG00000149262	rs1124590	0.16006589	0.211974492	0.273723453	0.604185572	-0.214149849	0.487619026	-0.067467603	-0.102348099	0.150718812	0.38688618	0.061127575	0.196486362	0.228851663	0.134587494	0.842879295	0.911650628	Bacteria.Firmicutes.Clostridia.Clostridiales.Lachnospiraceae..Eubacterium..xylanophilum.group	INTS4
229586	ENSG00000149262	rs1124590	0.371798875	0.003334106	0.613716313	0.233218939	-0.099715396	0.64856461	-0.025294204	-0.103847039	0.110889655	0.212943452	0.049871858	0.086313103	0.156348779	0.002152705	0.867699868	0.884214025	Bacteria.Proteobacteria.Gammaproteobacteria.Pasteurellales.Pasteurellaceae.Haemophilus	INTS4
229587	ENSG00000149262	rs1124590	0.164161449	0.03568663	0.308698301	0.542180385	-0.216705567	0.83090894	-0.061588576	0.095503391	0.154035261	0.387476386	0.060035477	0.155873086	0.227058136	0.04400378	0.815783163	0.909778486	Bacteria.Firmicutes.Clostridia.Clostridiales.Ruminococcaceae.Ruminococcaceae.UCG.014	INTS4
229588	ENSG00000149262	rs1124590	0.852355901	0.225625554	0.33998154	0.875888844	0.034971713	0.575154128	0.077549061	-0.035275267	0.187170382	0.470226897	0.080683053	0.224983884	0.663724121	0.171116448	0.976111971	0.998920199	Bacteria.Firmicutes.Clostridia.Clostridiales.Lachnospiraceae..Eubacterium..ventriosum.group	INTS4
229589	ENSG00000149262	rs1124590	0.657490259	0.015120186	0.782154316	0.822921801	-0.074553439	0.616008293	0.018865775	-0.022595632	0.167386412	0.246935099	0.067949773	0.100567726	0.522600401	0.025306947	0.997152221	0.990360691	Bacteria.Firmicutes.Clostridia.Clostridiales.Family.XI	INTS4
229590	ENSG00000149262	rs1124590	0.873748836	0.642510264	0.358420612	0.078821288	-0.022162798	0.16301736	-0.07559223	0.283384926	0.138937019	0.349570279	0.081735855	0.158739949	0.508260301	0.214117916	0.925664213	0.949592213	Bacteria.Actinobacteria	INTS4
229591	ENSG00000149262	rs1124590	0.878654351	0.063157868	0.514641609	0.997033027	-0.026133716	0.637927606	0.054347397	0.000639641	0.1705096	0.33753749	0.082952819	0.171362915	0.526366307	0.060463723	0.998330087	0.999834196	Bacteria.Actinobacteria.Coriobacteriia.Coriobacteriales.Coriobacteriaceae.Collinsella	INTS4
229592	ENSG00000149262	rs1124590	0.270815439	0.003591872	0.502491933	0.858385712	-0.130215158	0.654286436	0.039775524	-0.018409582	0.117258712	0.216646765	0.058990131	0.102773146	0.161148699	0.002457139	0.875019935	0.998318077	Bacteria.Firmicutes.Clostridia.Clostridiales.Lachnospiraceae..Eubacterium..hallii.group	INTS4
229593	ENSG00000149262	rs1124590	0.645487455	0.313410498	0.832962554	0.259011932	-0.078414103	0.347261969	0.012368819	-0.14668935	0.169669224	0.341843815	0.058415186	0.128840141	0.473766688	0.204040785	0.999586829	0.996426659	Bacteria.Firmicutes.Negativicutes.Selenomonadales.Veillonellaceae.Megasphaera	INTS4
229594	ENSG00000149262	rs1124590	0.427241862	0.056582687	0.891038523	0.561698782	-0.118803709	0.543522912	0.00981867	0.072896266	0.148718107	0.280082784	0.071398163	0.124978393	0.2679724	0.028580643	0.999513786	0.966818112	Bacteria.Firmicutes.Erysipelotrichia.Erysipelotrichales.Erysipelotrichaceae	INTS4
229595	ENSG00000149262	rs1124590	0.250117757	0.093907729	0.474756796	0.973428099	-0.205305818	0.655583364	0.051111674	-0.005357563	0.176946198	0.385719221	0.071099743	0.160235079	0.381421655	0.112935321	0.995261573	0.987066592	Bacteria.Firmicutes.Clostridia.Clostridiales.Lachnospiraceae.Lachnospiraceae.UCG.008	INTS4
229596	ENSG00000149262	rs1124590	0.894016487	0.240545699	0.272105546	0.220835743	0.021379376	0.37102872	0.092102867	-0.17312104	0.15985979	0.313292071	0.083164216	0.140064397	0.488689891	0.114243133	0.999550585	0.892998542	Bacteria.Firmicutes.Clostridia.Clostridiales.Lachnospiraceae.Lachnospiraceae.ND3007.group	INTS4
229597	ENSG00000149262	rs1124590	0.409546094	0.004117434	0.167013468	0.330689252	-0.093036067	0.667310622	-0.062124666	0.082469462	0.112095285	0.224481684	0.044461588	0.08415679	0.159514613	0.002702347	0.937508231	0.925106349	Bacteria.Firmicutes.Negativicutes.Selenomonadales.Veillonellaceae.Dialister	INTS4
229598	ENSG00000149262	rs1124590	0.79058968	0.47590062	0.925291148	0.899469245	-0.165090278	0.782912831	0.0098926	-0.024683011	0.619186815	1.091920403	0.105095183	0.194631827	0.987348183	0.732748755	0.996576058	0.881367759	Bacteria.Firmicutes.Clostridia.Clostridiales	INTS4
229599	ENSG00000149262	rs1124590	0.998368247	0.422344883	0.258985498	0.112945925	0.000294441	0.262493033	0.081304765	-0.23541233	0.143429435	0.325115018	0.071407572	0.146540535	0.544457928	0.183055987	0.95846168	0.992258538	Bacteria.Firmicutes.Clostridia.Clostridiales.Ruminococcaceae.Ruminiclostridium.9	INTS4
229600	ENSG00000149262	rs1124590	0.370461512	0.050098305	0.755335233	0.636749352	-0.137781074	0.563207236	0.023072099	0.05990527	0.152790659	0.282212758	0.073733839	0.126264148	0.270759727	0.031588498	0.993501001	0.946120732	Bacteria.Firmicutes.Erysipelotrichia.Erysipelotrichales	INTS4
229601	ENSG00000149262	rs1124590	0.198983966	0.005453477	0.347013514	0.481437807	-0.28162787	0.782047412	-0.073737432	0.07006489	0.217058091	0.272143569	0.077851277	0.098961624	0.419344166	0.025348386	0.998986731	0.998377846	Bacteria.Firmicutes.Clostridia.Clostridiales.Family.XI.Anaerococcus	INTS4
229602	ENSG00000149262	rs1124590	0.119924221	0.011768078	0.113683079	0.641957343	-0.199268275	0.627001954	0.078687882	0.047931058	0.126479899	0.241992977	0.049084141	0.102611217	0.124577214	0.008744933	0.766885814	0.926885373	Bacteria.Firmicutes.Clostridia.Clostridiales.Lachnospiraceae.Roseburia	INTS4
229603	ENSG00000149262	rs1124590	0.564339371	0.016955993	0.466998206	0.496934144	-0.071038613	0.581091727	-0.057195189	0.07617844	0.122622214	0.237203711	0.078177466	0.111518595	0.276986865	0.009536427	0.651984685	0.921307549	Bacteria.Firmicutes.Bacilli.Lactobacillales.Streptococcaceae.Streptococcus	INTS4
229604	ENSG00000149262	rs1124590	0.190731854	0.058391542	0.317785767	0.883452341	-0.173119137	0.594595767	-0.061784656	-0.021650144	0.130952458	0.308692997	0.06137731	0.147117206	0.177584025	0.03399494	0.911591624	0.908207453	Bacteria.Firmicutes.Clostridia.Clostridiales.Ruminococcaceae.Ruminococcaceae.UCG.005	INTS4
229605	ENSG00000149262	rs1124590	0.17863558	0.006396367	0.256465219	0.943755438	-0.172087644	0.672900258	-0.069189225	0.00786256	0.126587636	0.238912037	0.060442782	0.111022268	0.132645473	0.003665693	0.999989953	0.998685317	Bacteria.Firmicutes.Clostridia.Clostridiales.Christensenellaceae	INTS4
229606	ENSG00000149262	rs1124590	0.977305312	0.089495847	0.174307996	0.817618388	0.003956723	0.600829506	0.077298326	-0.035544661	0.138562766	0.348627513	0.056286744	0.153519883	0.516845374	0.055536959	0.974916192	0.993947371	Bacteria.Firmicutes.Clostridia.Clostridiales.Ruminococcaceae.Ruminococcus.1	INTS4
229607	ENSG00000149262	rs1124590	0.215174128	0.003652343	0.453303394	0.209253348	-0.187826126	0.930999823	0.040918421	-0.16354727	0.150082247	0.308861876	0.05424101	0.128980634	0.25313467	0.006443721	0.952041951	0.859566454	Bacteria.Proteobacteria.Betaproteobacteria	INTS4
229608	ENSG00000149262	rs1124590	0.222218487	0.005584469	0.471618218	0.302474762	-0.176651981	0.876785015	0.037207682	-0.140713843	0.143354403	0.306012006	0.051391119	0.135397703	0.216594867	0.008709209	0.950932399	0.85555611	Bacteria.Proteobacteria.Betaproteobacteria.Burkholderiales	INTS4
229609	ENSG00000149262	rs1124590	0.334925202	0.007485344	0.696088634	0.310536727	-0.112259448	0.607694167	-0.018131138	-0.085728974	0.115571676	0.220221014	0.046215615	0.08388778	0.172132835	0.00408376	0.82018466	0.8806471	Bacteria.Fusobacteria.Fusobacteriia.Fusobacteriales.Fusobacteriaceae.Fusobacterium	INTS4
229610	ENSG00000149262	rs1124590	0.31622257	0.002701919	0.655087436	0.344977647	-0.138821992	0.719037335	-0.02240501	0.090259614	0.137458602	0.230650143	0.049928448	0.094891116	0.23316457	0.004425752	0.957431557	0.997412515	Bacteria.Proteobacteria.Gammaproteobacteria.Enterobacteriales.Enterobacteriaceae.Citrobacter	INTS4
229611	ENSG00000149262	rs1124590	0.144764319	0.176048297	0.200379435	0.249629677	-0.196951515	0.404935682	-0.075233387	-0.169560333	0.133457972	0.296072645	0.058166891	0.145986301	0.174809842	0.080720296	0.863389706	0.906546295	Bacteria.Firmicutes.Clostridia.Clostridiales.Ruminococcaceae.Ruminococcaceae.UCG.003	INTS4
229612	ENSG00000149262	rs1124590	0.14152493	0.001510997	0.205540483	0.206618798	-0.203294442	0.794561956	-0.075962283	0.150586793	0.136626611	0.239992759	0.059413785	0.118065	0.154028176	0.002523154	0.784523155	0.924960833	Bacteria.Firmicutes.Clostridia.Clostridiales.Ruminococcaceae.Ruminococcus.2	INTS4
229613	ENSG00000149262	rs1124590	0.633392374	0.033111924	0.665008333	0.257573465	-0.065499926	0.5290134	-0.029086343	0.128402708	0.13669084	0.243072431	0.066870856	0.112435073	0.305637597	0.020555357	0.997851323	0.95244349	Bacteria.Firmicutes.Clostridia.Clostridiales.Lachnospiraceae.Fusicatenibacter	INTS4
229614	ENSG00000149262	rs1124590	0.945004122	0.038167462	0.508583869	0.751763798	-0.012404031	0.768293085	-0.036914612	-0.031813457	0.179132986	0.363177341	0.05553911	0.100156953	0.629139517	0.053619488	0.838654387	0.995251343	Bacteria.Proteobacteria.Gammaproteobacteria	INTS4
229615	ENSG00000149262	rs1124590	0.480241825	0.005391	0.46744617	0.739495796	-0.083591937	0.6324853	0.030820569	-0.029153229	0.117744966	0.219784007	0.042169781	0.08730505	0.234094369	0.003721523	0.707946478	0.878197235	Bacteria.Proteobacteria.Betaproteobacteria.Burkholderiales.Alcaligenaceae.Sutterella	INTS4
229616	ENSG00000149262	rs1124590	0.314255948	0.004035104	0.724672673	0.853178395	-0.120332182	0.653757721	-0.020921739	0.022655564	0.11866344	0.219403053	0.059146954	0.121941047	0.173890077	0.002421744	0.742671153	0.903961713	Bacteria.Firmicutes.Clostridia.Clostridiales.Peptostreptococcaceae	INTS4
229617	ENSG00000149262	rs1124590	0.085146174	0.035141584	0.130849894	0.451738753	-0.268554836	0.573889771	0.107543895	0.0939699	0.153651452	0.266800982	0.07030016	0.124133193	0.14604635	0.036194774	0.998793879	0.998019463	Bacteria.Firmicutes.Clostridia.Clostridiales.Lachnospiraceae.Blautia	INTS4
229618	ENSG00000149262	rs1124590	0.075742895	0.211396677	0.129098227	0.866888961	-0.332916407	0.685552806	-0.135458452	0.040718983	0.184510034	0.543234856	0.088137419	0.241992404	0.2281152	0.188377191	0.863933999	0.996601647	Bacteria.Firmicutes.Clostridia.Clostridiales.Ruminococcaceae.Anaerotruncus	INTS4
229619	ENSG00000149262	rs1124590	0.861284613	0.06010044	0.223839353	0.888401729	0.027927998	0.689933198	0.091709872	0.024781066	0.159204035	0.360673073	0.074687352	0.175914457	0.545150145	0.055506469	0.999274386	0.999563655	Bacteria.Firmicutes.Clostridia.Clostridiales.Ruminococcaceae.Ruminococcaceae.UCG.013	INTS4
229620	ENSG00000149262	rs1124590	0.107466801	0.06006326	0.174507359	0.894420908	-0.455109233	0.777704473	0.102246502	-0.015482675	0.278885851	0.406496231	0.074488338	0.116214586	0.376351678	0.155331731	0.742289324	0.923461199	Bacteria.Firmicutes.Clostridia.Clostridiales.Lachnospiraceae..Eubacterium..rectale.group	INTS4
229621	ENSG00000149262	rs1124590	0.238919775	0.0274011	0.456302999	0.682173109	-0.160199791	0.597476425	-0.03671753	-0.046207042	0.134798633	0.264858811	0.048998527	0.1123394	0.190657521	0.022261248	0.995652601	0.993943049	Bacteria.Firmicutes.Clostridia.Clostridiales.Clostridiaceae.1	INTS4
229622	ENSG00000149262	rs1124590	0.932339923	0.276110026	0.45295622	0.328890927	-0.014051664	0.38046164	0.055370306	-0.150311992	0.164875803	0.346443005	0.073341645	0.152813955	0.564469891	0.14455787	0.998768023	0.966036633	Bacteria.Firmicutes.Clostridia.Clostridiales.Ruminococcaceae.Ruminococcaceae.NK4A214.group	INTS4
229623	ENSG00000149262	rs1124590	0.446824558	0.036004559	0.937428588	0.566832988	-0.099336324	0.558082128	-0.006042978	0.069288641	0.129801519	0.260712034	0.076685637	0.120373256	0.284776703	0.019302278	0.705507474	0.910444892	Bacteria.Firmicutes.Bacilli.Lactobacillales	INTS4
229624	ENSG00000149262	rs1124590	0.887114911	0.712302309	0.51264759	0.092975193	-0.023454666	0.13597029	0.04165184	-0.255697999	0.164587835	0.367132856	0.063273682	0.150005884	0.567447182	0.316404878	0.999469974	0.986131077	Bacteria.Bacteroidetes.Bacteroidia.Bacteroidales.Porphyromonadaceae.Barnesiella	INTS4
229625	ENSG00000149262	rs1124590	0.315831086	0.010404773	0.703343928	0.830217169	-0.136475181	0.68388959	0.018136338	-0.024492567	0.135024727	0.259293452	0.047419357	0.11377366	0.225749954	0.01169488	0.943988959	0.954466446	Bacteria.Proteobacteria.Betaproteobacteria.Burkholderiales.Alcaligenaceae	INTS4
229626	ENSG00000149262	rs1124590	0.189678208	0.001977643	0.330089594	0.25368924	-0.201545287	0.785174359	-0.059552912	0.116137148	0.152088058	0.243683798	0.060695512	0.100859044	0.22529977	0.004329951	0.973651245	0.997803387	Bacteria.Actinobacteria.Actinobacteria.Micrococcales	INTS4
229627	ENSG00000149262	rs1124590	0.787675584	0.050634099	0.085105873	0.782754868	0.037817737	0.607074063	0.154203712	-0.048352952	0.139844495	0.304923571	0.088214739	0.174649324	0.434794819	0.040157775	0.840360975	0.989731238	Bacteria.Actinobacteria.Coriobacteriia.Coriobacteriales.Coriobacteriaceae	INTS4
229628	ENSG00000149262	rs1124590	0.232188344	0.027059685	0.442268108	0.696688045	-0.167056	0.603424434	-0.03919134	-0.044308058	0.138540308	0.266880349	0.050698756	0.113174801	0.197174041	0.020804552	0.99830237	0.997282036	Bacteria.Firmicutes.Clostridia.Clostridiales.Clostridiaceae.1.Clostridium.sensu.stricto.1	INTS4
229629	ENSG00000149262	rs1124590	0.593321923	0.050449125	0.773486919	0.281859935	-0.218049578	1.355069469	0.028513255	-0.17184511	0.406325113	0.680067962	0.098661658	0.158379573	0.779338287	0.348343415	0.925101056	0.99665811	Bacteria.Proteobacteria	INTS4
229630	ENSG00000149262	rs1124590	0.38923532	0.013308609	0.902910596	0.221620652	-0.097653972	0.566390857	0.009413651	-0.163460722	0.112670672	0.222639825	0.076874213	0.132476183	0.136964692	0.005994788	0.980177846	0.956901174	Bacteria.Firmicutes.Clostridia.Clostridiales.Ruminococcaceae.Ruminiclostridium.5	INTS4
229631	ENSG00000149262	rs1124590	0.814428766	0.0083103	0.139028215	0.533132897	-0.029006263	0.590852392	-0.090424528	0.069813145	0.123086927	0.21713512	0.060383268	0.111429457	0.305194739	0.005804004	0.881561814	0.879989067	Bacteria.Firmicutes.Clostridia.Clostridiales.Lachnospiraceaencultured	INTS4
229632	ENSG00000149262	rs1124590	0.344213807	0.006786161	0.698704848	0.784759135	-0.108675272	0.629461627	0.017922316	0.024606355	0.114069765	0.225198588	0.046101202	0.089726656	0.152370844	0.003820945	0.94253553	0.990835033	Bacteria.Bacteroidetes.Bacteroidia.Bacteroidales.Porphyromonadaceae.Parabacteroides	INTS4
229633	ENSG00000149262	rs1124590	0.373474744	0.004021306	0.727107309	0.462407638	-0.139317804	0.73051878	-0.020569818	0.073671794	0.155477347	0.245066213	0.058693259	0.099664473	0.352197318	0.008838128	0.999814869	0.926266182	Bacteria.Actinobacteria.Actinobacteria.Corynebacteriales.Corynebacteriaceae	INTS4
229634	ENSG00000149262	rs1124590	0.430325503	0.011949949	0.814727954	0.279828534	-0.091759531	0.573389279	-0.011589772	-0.116388779	0.115637811	0.221800226	0.049261664	0.106812682	0.174695123	0.007674808	0.996033175	0.941706147	Bacteria.Firmicutes.Clostridia.Clostridiales.Lachnospiraceae.Lachnospiraceae.NK4A136.group	INTS4
229635	ENSG00000149262	rs1124590	0.723260852	0.045545402	0.057546786	0.72552984	0.049151021	0.609203168	0.19115438	-0.06277946	0.13821302	0.298899645	0.098897554	0.178059399	0.400242534	0.036806094	0.699341421	0.994989321	Bacteria.Actinobacteria.Coriobacteriia.Coriobacteriales	INTS4
229636	ENSG00000149262	rs1124590	0.297558534	0.002102966	0.550186654	0.190496017	-0.174222872	0.84671688	-0.040186013	0.170726691	0.165930288	0.264462081	0.066913692	0.12907318	0.271129508	0.007626837	0.998201428	0.99782309	Bacteria.Firmicutes.Bacilli.Bacillales.Staphylococcaceae.Staphylococcus	INTS4
229637	ENSG00000149262	rs1124590	0.553458577	0.011862308	0.979713501	0.719052556	-0.103005645	0.693853646	0.001949027	0.04437227	0.172935207	0.268108242	0.076358613	0.122823479	0.361430513	0.021332351	0.966309182	0.977431316	Bacteria.Firmicutes.Bacilli.Lactobacillales.Carnobacteriaceae.Granulicatella	INTS4
229638	ENSG00000149262	rs1124590	0.382823477	0.005655425	0.807998047	0.68067753	-0.130966936	0.685556212	-0.012272342	0.037431013	0.149068815	0.239646987	0.050299246	0.090551451	0.257825654	0.007833686	0.998735039	0.999709092	Bacteria.Bacteroidetes.Bacteroidia.Bacteroidales.Prevotellaceae.Prevotella.9	INTS4
229639	ENSG00000149262	rs1124590	0.581984182	0.562271716	0.795611852	0.598248122	-0.194370964	0.36045459	0.018607734	0.073045626	0.351346862	0.618896587	0.07154624	0.137956935	0.87870351	0.681649138	0.956359196	0.939156644	Bacteria.Firmicutes.Clostridia.Clostridiales.Ruminococcaceae	INTS4
229640	ENSG00000149262	rs1124590	0.688933978	0.210354626	0.979518607	0.698777208	-0.102443875	0.519279445	-0.001465564	0.039717555	0.254793148	0.410529481	0.056871092	0.102190478	0.765075835	0.295680556	0.999785669	0.999420701	Bacteria.Firmicutes.Clostridia.Clostridiales.Ruminococcaceae.Faecalibacterium	INTS4
229641	ENSG00000149262	rs1124590	0.327899909	0.001099483	0.06634495	0.65089864	-0.107159494	0.715594968	0.124721487	0.044807168	0.10871857	0.209620664	0.066803407	0.098566942	0.167045566	0.000834907	0.954222673	0.990525521	Bacteria.Firmicutes.Clostridia.Clostridiales.Ruminococcaceae.Flavonifractor	INTS4
229642	ENSG00000149262	rs1124590	0.272855781	0.003203463	0.266898874	0.70387702	-0.125558167	0.671601726	-0.062819671	0.039306136	0.113551811	0.219518745	0.056103897	0.102964441	0.145690618	0.002419344	0.999334555	0.984995763	Bacteria.Firmicutes.Erysipelotrichia.Erysipelotrichales.Erysipelotrichaceae.Erysipelotrichaceae.UCG.003	INTS4
229643	ENSG00000149262	rs1124590	0.516704447	0.004106383	0.753848839	0.503768271	-0.084233301	0.700262719	0.017332456	0.079412638	0.129204246	0.235492455	0.055045266	0.118128799	0.253434308	0.004655674	0.998970432	0.998994847	Bacteria.Firmicutes.Erysipelotrichia.Erysipelotrichales.Erysipelotrichaceae.Erysipelatoclostridium	INTS4
229644	ENSG00000149262	rs1124590	0.238545649	0.105695186	0.461563181	0.834244294	-0.171522582	0.560362613	-0.064399182	-0.036300258	0.144209934	0.341616504	0.086955508	0.172783949	0.227176454	0.0639606	0.836256722	0.994506574	Bacteria.Firmicutes.Clostridia.Clostridiales.Family.XIII	INTS4
229645	ENSG00000149262	rs1124590	0.326782733	0.004121512	0.388067706	0.679238292	-0.111474092	0.662382704	0.044269158	-0.043971994	0.112833141	0.222849823	0.050950349	0.105869198	0.15097689	0.00248638	0.998880039	0.97913007	Bacteria.Proteobacteria.Deltaproteobacteria.Desulfovibrionales.Desulfovibrionaceae.Bilophila	INTS4
229646	ENSG00000149262	rs1124590	0.043895383	0.023125137	0.062641091	0.657545976	-0.339430805	0.793734388	-0.125189698	0.06900271	0.165217306	0.34130899	0.066106441	0.154950952	0.122247702	0.040599708	0.939365139	0.952052329	Bacteria.Firmicutes.Clostridia.Clostridiales.Ruminococcaceae.Ruminiclostridium.6	INTS4
229647	ENSG00000149262	rs1124590	0.534994432	0.211464489	0.731513281	0.923134743	-0.225847673	0.712536271	0.022661124	-0.010601288	0.362127334	0.56470151	0.065766401	0.109454791	0.839058897	0.448459142	0.99911693	0.997690506	Bacteria.Bacteroidetes.Bacteroidia.Bacteroidales.Bacteroidaceae.Bacteroides	INTS4
229648	ENSG00000149262	rs1124590	0.502740356	0.004399397	0.261829279	0.31006262	-0.078182101	0.669076531	-0.071889167	0.122333542	0.11601768	0.22684253	0.063519603	0.119588031	0.203464274	0.002972281	0.997048205	0.999513539	Bacteria.Firmicutes.Clostridia.Clostridiales.Lachnospiraceae.Dorea	INTS4
229649	ENSG00000149262	rs1124590	0.400723589	0.568440904	0.799539621	0.308004625	-0.138228108	0.246451265	-0.015139088	-0.155743927	0.163429947	0.429938676	0.059376113	0.151597226	0.445290291	0.322989926	0.984987993	0.971423926	Bacteria.Proteobacteria.Deltaproteobacteria.Desulfovibrionales.Desulfovibrionaceae.Desulfovibrio	INTS4
229650	ENSG00000149262	rs1124590	0.805131653	0.072906854	0.792627856	0.658825349	-0.054733172	0.834971291	-0.020156349	-0.068430831	0.220961085	0.458141897	0.076359364	0.154283099	0.732203364	0.152240027	0.996108676	0.998901623	Bacteria.Firmicutes.Clostridia.Clostridiales.Lachnospiraceae..Ruminococcus..gnavus.group	INTS4
229651	ENSG00000149262	rs1124590	0.33505251	0.007200944	0.696158051	0.318589481	-0.112279134	0.61044584	-0.018133377	-0.084416361	0.115622611	0.220091789	0.04623245	0.084000254	0.172176052	0.003833512	0.833127572	0.873225638	Bacteria.Fusobacteria.Fusobacteriia.Fusobacteriales	INTS4
229652	ENSG00000149262	rs1124590	0.177910399	0.172252043	0.251797034	0.544697523	-0.604583077	1.157685906	0.098947484	-0.102699053	0.443978511	0.838919554	0.085585293	0.168670228	0.741758842	0.471490977	0.876277026	0.832719607	Bacteria.Firmicutes.Clostridia.Clostridiales.Lachnospiraceae	INTS4
229653	ENSG00000149262	rs1124590	0.360200836	0.005035895	0.638104254	0.747279256	-0.104650051	0.656678519	-0.026537038	0.03816947	0.113578017	0.226289729	0.056158957	0.117959975	0.156917422	0.003508445	0.987385044	0.950951254	Bacteria.Firmicutes.Clostridia.Clostridiales.Lachnospiraceae.Coprococcus.1	INTS4
229654	ENSG00000149262	rs1124590	0.638240862	0.0283243	0.641736387	0.963806324	-0.067120976	0.670781305	-0.022604147	-0.0041156	0.142102509	0.299182136	0.048359005	0.090353115	0.458238883	0.026056996	0.976109601	0.968149662	Bacteria.Proteobacteria.Gammaproteobacteria.Enterobacteriales.Enterobacteriaceae	INTS4
229655	ENSG00000149262	rs1124590	0.346010014	0.165519553	0.737866561	0.590236545	-0.135213082	0.491474306	-0.017534297	-0.07694827	0.142457924	0.350483805	0.052170895	0.142197961	0.295157998	0.094096835	0.932903024	0.926870238	Bacteria.Firmicutes.Clostridia.Clostridiales.Lachnospiraceae.Lachnospiraceae.UCG.010	INTS4
229656	ENSG00000149262	rs1124590	0.361028107	0.010048152	0.732782435	0.982769123	-0.142933891	0.665832955	-0.02171395	-0.002143696	0.155397091	0.251201341	0.063329121	0.098881794	0.225736875	0.010455915	0.999305535	0.999772602	Bacteria.Proteobacteria.Gammaproteobacteria.Pseudomonadales.Pseudomonadaceae.Pseudomonas	INTS4
229657	ENSG00000149262	rs1124590	0.287741466	0.004208356	0.533103056	0.628774796	-0.123295059	0.683087512	0.032864084	-0.052616532	0.115042244	0.230379731	0.052450859	0.108327016	0.151235165	0.002817621	0.906867998	0.953661219	Bacteria.Proteobacteria.Deltaproteobacteria	INTS4
229658	ENSG00000149262	rs1124590	0.456489234	0.063049359	0.84174472	0.256891676	-0.091778114	0.485402211	-0.009868726	0.135574642	0.122526226	0.256725442	0.049232749	0.118543478	0.238269309	0.027247802	0.997528932	0.993985312	Bacteria.Bacteroidetes.Bacteroidia.Bacteroidales.Rikenellaceae.Alistipes	INTS4
229659	ENSG00000149292	rs11214582	0.304401117	0.292200149	0.643026959	0.733306116	0.437933023	-0.455177526	0.037076492	-0.026994101	0.423083764	0.428688142	0.079629795	0.078889652	0.896748936	0.546432614	0.998947111	0.995399427	Bacteria.Bacteroidetes	TTC12
229660	ENSG00000149292	rs11214582	0.001663009	0.000132328	0.020898927	0.060128867	0.538648623	-0.518035252	-0.182817709	0.108645835	0.164254452	0.127580471	0.077251357	0.056802735	0.004547495	0.000162527	0.996546716	0.994860843	Bacteria.Firmicutes.Clostridia.Clostridiales.Ruminococcaceae.Ruminococcaceae.UCG.002	TTC12
229661	ENSG00000149292	rs11214582	0.176248895	0.036095888	0.354074764	0.51650527	0.397561891	-0.478400379	-0.113998422	0.057853344	0.290818025	0.223601729	0.122147511	0.088698135	0.369949303	0.065192578	0.996483139	0.871021559	Bacteria.Bacteroidetes.Bacteroidia.Bacteroidales.Porphyromonadaceae.Butyricimonas	TTC12
229662	ENSG00000149292	rs11214582	0.010117471	8.43E-05	0.189636815	0.994072024	0.499157917	-0.617648506	0.125053678	-0.000509064	0.188502392	0.147368132	0.094357799	0.06825855	0.034935596	0.000381816	0.610012922	0.992983965	Bacteria.Firmicutes.Bacilli	TTC12
229663	ENSG00000149292	rs11214582	0.000596047	6.58E-05	0.557684366	0.823734768	0.599983395	-0.566766173	0.062088945	-0.018403168	0.166327218	0.132978409	0.105363848	0.082292352	0.002421925	0.000101462	0.757360912	0.976968219	Bacteria.Actinobacteria.Actinobacteria.Bifidobacteriales.Bifidobacteriaceae.Bifidobacterium	TTC12
229664	ENSG00000149292	rs11214582	0.004403814	0.000130142	0.738365139	0.997925026	0.581747306	-0.582412792	0.038692126	0.000212341	0.197258097	0.143263603	0.115351053	0.081342044	0.014844316	0.000321814	0.735709126	0.960066744	Bacteria.Actinobacteria.Actinobacteria	TTC12
229665	ENSG00000149292	rs11214582	0.252752256	0.018576222	0.127872019	0.408692172	0.302367749	-0.458836157	-0.202068442	0.078279941	0.262067534	0.190100137	0.131049052	0.094143584	0.299553569	0.02825967	0.765601418	0.978883571	Bacteria.Firmicutes.Clostridia.Clostridiales.Family.XIII.Family.XIII.AD3011.group	TTC12
229666	ENSG00000149292	rs11214582	0.189275455	0.005811866	0.042130844	0.363319238	0.294260909	-0.49579253	0.191535173	-0.065596564	0.22184757	0.173905029	0.092418529	0.071659666	0.330073204	0.020095084	0.980822927	0.969568167	Bacteria.Firmicutes.Clostridia.Clostridiales.Lachnospiraceae.Lachnospiraceae.UCG.008	TTC12
229667	ENSG00000149292	rs11214582	0.001351938	2.56E-05	0.634908529	0.337222044	0.606108493	-0.590053391	0.038133139	-0.055157491	0.181089248	0.130322548	0.079936762	0.057057383	0.003978337	6.17E-05	0.996033175	0.94492537	Bacteria.Firmicutes.Clostridia.Clostridiales.Lachnospiraceae.Lachnospiraceae.NK4A136.group	TTC12
229668	ENSG00000149292	rs11214582	0.000486758	1.65E-05	0.554833602	0.253828376	0.665543768	-0.61677328	-0.05480809	0.075017043	0.181348223	0.132668189	0.092337519	0.065167667	0.001954766	4.02E-05	0.658945544	0.856532839	Bacteria.Firmicutes.Negativicutes.Selenomonadales.Veillonellaceae.Veillonella	TTC12
229669	ENSG00000149292	rs11214582	0.000483068	0.000155645	0.828664991	0.810980333	0.628845406	-0.558843598	-0.014130104	-0.011905604	0.171239182	0.139261668	0.065033529	0.049581589	0.003570986	0.000467662	0.999507593	0.935584968	Bacteria.Firmicutes.Clostridia.Clostridiales.Lachnospiraceae.Lachnoclostridium	TTC12
229670	ENSG00000149292	rs11214582	0.00059545	6.54E-05	0.556905068	0.822052128	0.600030964	-0.566899227	0.062207858	-0.018577475	0.166326016	0.132956297	0.105356594	0.08227279	0.002414088	0.000101077	0.75579044	0.977540482	Bacteria.Actinobacteria.Actinobacteria.Bifidobacteriales.Bifidobacteriaceae	TTC12
229671	ENSG00000149292	rs11214582	0.000627555	6.24E-06	0.527793328	0.464155411	0.598852094	-0.636044037	0.052796212	0.050389128	0.166755541	0.129489802	0.083177908	0.068435318	0.00297444	1.96E-05	0.688039008	0.955303348	Bacteria.Firmicutes.Bacilli.Lactobacillales.Streptococcaceae	TTC12
229672	ENSG00000149292	rs11214582	0.638026838	0.123813452	0.010496033	0.020174191	0.11720392	-0.279454291	-0.245216376	0.155584626	0.247975339	0.179269012	0.093088455	0.065352194	0.463989586	0.158319263	0.195082743	0.497719177	Bacteria.Firmicutes.Erysipelotrichia.Erysipelotrichales.Erysipelotrichaceae.Holdemanella	TTC12
229673	ENSG00000149292	rs11214582	0.402762903	0.04105718	0.099027769	0.17607452	0.235381851	-0.383376599	-0.184119314	0.102801176	0.27951159	0.183982568	0.110042222	0.0751687	0.456346707	0.052212614	0.999028109	0.997798285	Bacteria.Actinobacteria.Actinobacteria.Micrococcales.Micrococcaceae	TTC12
229674	ENSG00000149292	rs11214582	0.027376586	0.014386705	0.681303282	0.961510897	0.739517001	-0.592282362	0.061664535	0.005387059	0.327770835	0.235600837	0.149486511	0.111208146	0.138548638	0.039977953	0.949973883	0.999437354	Bacteria.Firmicutes.Clostridia.Clostridiales.Ruminococcaceae.Anaerotruncus	TTC12
229675	ENSG00000149292	rs11214582	0.012421075	0.012245978	0.596240202	0.172448571	0.551833497	-0.424142615	-0.05652037	0.109412653	0.214686032	0.16466192	0.106162441	0.079322951	0.055552903	0.020503494	0.988161388	0.950695192	Bacteria.Firmicutes.Bacilli.Lactobacillales.Carnobacteriaceae	TTC12
229676	ENSG00000149292	rs11214582	0.001419691	9.70E-05	0.946225516	0.687967686	0.617500535	-0.568904213	-0.005984167	0.026668577	0.185373736	0.13706542	0.088386481	0.066111694	0.005949142	0.000231937	0.999550314	0.996901429	Bacteria.Proteobacteria.Gammaproteobacteria.Pseudomonadales	TTC12
229677	ENSG00000149292	rs11214582	0.001162311	0.000105389	0.583775548	0.861195893	0.693418538	-0.591605981	0.062172144	0.012763974	0.204193335	0.143360936	0.112919705	0.072714258	0.005794453	0.000285592	0.998173674	0.998697334	Bacteria.Firmicutes.Bacilli.Bacillales	TTC12
229678	ENSG00000149292	rs11214582	0.123899154	0.041139279	0.371943683	0.220161022	0.43060187	-0.403425801	-0.10016419	0.096232802	0.276293837	0.193685265	0.111422681	0.077742556	0.291067019	0.076566174	0.999437234	0.98110946	Bacteria.Proteobacteria.Betaproteobacteria.Neisseriales.Neisseriaceae	TTC12
229679	ENSG00000149292	rs11214582	0.000450482	2.83E-05	0.649053056	0.757959906	0.644694137	-0.601322611	0.032937925	-0.016358764	0.174533832	0.133648263	0.072048076	0.052865306	0.002193658	7.23E-05	0.99894297	0.998882343	Bacteria.Verrucomicrobia.Verrucomicrobiae.Verrucomicrobiales.Verrucomicrobiaceae.Akkermansia	TTC12
229680	ENSG00000149292	rs11214582	0.000461496	2.93E-05	0.667947403	0.805136796	0.643036669	-0.598080154	0.031034849	-0.013073476	0.174435634	0.133201684	0.072023842	0.052779826	0.002200091	7.59E-05	0.998409995	0.996467843	Bacteria.Verrucomicrobia	TTC12
229681	ENSG00000149292	rs11214582	0.000112354	8.24E-06	0.097717645	0.024162818	0.685637884	-0.60231002	-0.11629946	0.127296189	0.166898145	0.124509399	0.069232705	0.055162726	0.000570209	1.79E-05	0.675877311	0.658321439	Bacteria.Proteobacteria.Gammaproteobacteria.Pasteurellales.Pasteurellaceae	TTC12
229682	ENSG00000149292	rs11214582	0.000754624	0.000239454	0.696836263	0.2323786	0.593755347	-0.508334789	0.034833519	-0.074089669	0.16804018	0.130837607	0.08902008	0.061468214	0.003660982	0.000407136	0.997466038	0.994193156	Bacteria.Bacteroidetes.Bacteroidia.Bacteroidales.Rikenellaceae	TTC12
229683	ENSG00000149292	rs11214582	0.003589144	3.33E-05	0.266769889	0.928231425	0.538611232	-0.601488735	-0.136250042	0.007474845	0.178328995	0.135042723	0.12165103	0.082672791	0.012991891	0.000109085	0.75464669	0.869705943	Bacteria.Firmicutes.Clostridia.Clostridiales.Ruminococcaceae.Butyricicoccus	TTC12
229684	ENSG00000149292	rs11214582	0.033406865	0.003700401	0.866849832	0.751236022	0.592868369	-0.650054983	-0.019589734	-0.028225499	0.272885119	0.215981619	0.116387	0.088666036	0.157597277	0.015532639	0.998929462	0.998920199	Bacteria.Firmicutes.Clostridia.Clostridiales.Lachnospiraceae..Eubacterium..ventriosum.group	TTC12
229685	ENSG00000149292	rs11214582	0.00245736	0.000130366	0.75993322	0.563238003	0.592891867	-0.559764142	-0.026632539	0.036620035	0.188250777	0.137709381	0.086796945	0.063032348	0.008168644	0.000253641	0.844327678	0.994491973	Bacteria.Firmicutes.Clostridia.Clostridiales.Peptostreptococcaceae.Intestinibacter	TTC12
229686	ENSG00000149292	rs11214582	0.003017009	0.000960045	0.926571015	0.939943668	0.628133544	-0.573619871	-0.008523828	-0.005110955	0.20394389	0.165922903	0.092136934	0.067580006	0.021343196	0.002531279	0.972956229	0.939795253	Bacteria.Proteobacteria.Betaproteobacteria	TTC12
229687	ENSG00000149292	rs11214582	0.841712693	0.963306571	0.691524915	0.541346204	0.207717331	-0.041515521	0.06883702	-0.091457717	1.036040285	0.899001857	0.172726713	0.148961397	0.999415694	0.909182959	0.990344402	0.947305322	Bacteria.Firmicutes	TTC12
229688	ENSG00000149292	rs11214582	0.006589694	0.004645904	0.85307363	0.790178967	0.591360134	-0.55169588	-0.020901239	0.023592508	0.210765701	0.188267769	0.112417429	0.088308515	0.04462661	0.01126091	0.998330087	0.999834196	Bacteria.Actinobacteria.Coriobacteriia.Coriobacteriales.Coriobacteriaceae.Collinsella	TTC12
229689	ENSG00000149292	rs11214582	0.000396291	1.28E-05	0.56607318	0.522114157	0.630276953	-0.590188707	0.045453738	-0.034430775	0.168836653	0.125115912	0.078810702	0.053503504	0.001877662	2.77E-05	0.792740369	0.8806471	Bacteria.Fusobacteria.Fusobacteriia.Fusobacteriales.Fusobacteriaceae.Fusobacterium	TTC12
229690	ENSG00000149292	rs11214582	0.000215368	3.73E-06	0.490616557	0.152102628	0.670704442	-0.703889675	0.06594771	-0.102755938	0.171235522	0.139411658	0.095135231	0.070920381	0.001751536	1.58E-05	0.940861986	0.869982542	Bacteria.Firmicutes.Clostridia.Clostridiales.Lachnospiraceae..Eubacterium..eligens.group	TTC12
229691	ENSG00000149292	rs11214582	0.116945888	0.002814617	0.017997975	0.067906566	0.318641955	-0.442402117	0.197983274	-0.10224545	0.200589136	0.142545968	0.081602072	0.055086651	0.149466028	0.004589841	0.834551776	0.969189617	Bacteria.Firmicutes.Clostridia.Clostridiales.Ruminococcaceae.Subdoligranulum	TTC12
229692	ENSG00000149292	rs11214582	0.30439268	0.292245338	0.643044754	0.73325291	0.437941992	-0.455142945	0.037074729	-0.02700042	0.423084988	0.428696054	0.079630281	0.07889174	0.895032652	0.545956715	0.998912436	0.995383189	Bacteria.Bacteroidetes.Bacteroidia.Bacteroidales	TTC12
229693	ENSG00000149292	rs11214582	0.019368527	0.005937025	0.648917636	0.778369156	0.548630309	-0.555722992	-0.044351164	0.022092605	0.228880481	0.195449451	0.096973098	0.078176703	0.097007443	0.014995559	0.999469974	0.995085677	Bacteria.Bacteroidetes.Bacteroidia.Bacteroidales.Porphyromonadaceae.Barnesiella	TTC12
229694	ENSG00000149292	rs11214582	0.091368271	0.027096382	0.578549845	0.623004599	0.489250245	-0.501005363	-0.061744768	0.040799781	0.285575419	0.221637876	0.110600422	0.082604526	0.207863492	0.04551287	0.996423631	0.971636825	Bacteria.Bacteroidetes.Bacteroidia.Bacteroidales.Prevotellaceae.Prevotella.7	TTC12
229695	ENSG00000149292	rs11214582	0.751144054	0.588372576	0.049345597	0.081059593	-0.129666376	-0.153784423	0.314802566	-0.183138924	0.407171057	0.282766412	0.157207189	0.103368744	0.826778297	0.525816774	0.99967607	0.999141757	Bacteria.Firmicutes.Negativicutes.Selenomonadales	TTC12
229696	ENSG00000149292	rs11214582	0.000974212	0.000523163	0.735245286	0.885297577	0.640090506	-0.551373183	0.052442251	0.01548192	0.18540044	0.151156046	0.154429164	0.10690762	0.007162533	0.001471574	0.920644092	0.994989321	Bacteria.Actinobacteria.Coriobacteriia.Coriobacteriales	TTC12
229697	ENSG00000149292	rs11214582	0.000128846	6.35E-06	0.149206494	0.189111344	0.702071161	-0.650647373	0.118171957	-0.073908983	0.172573448	0.132588647	0.080974603	0.055700118	0.000746288	1.82E-05	0.551294081	0.900821465	Bacteria.Firmicutes.Negativicutes.Selenomonadales.Acidaminococcaceae	TTC12
229698	ENSG00000149292	rs11214582	0.077796496	0.00267149	0.073579586	0.174596363	0.374878739	-0.46826705	-0.13285751	0.069980089	0.209253282	0.150024397	0.073072943	0.050992379	0.139325539	0.006932702	0.999614985	0.99936283	Bacteria.Firmicutes.Clostridia.Clostridiales.Lachnospiraceae.Tyzzerella.4	TTC12
229699	ENSG00000149292	rs11214582	0.012129828	0.003304446	0.854271479	0.669197641	0.591725667	-0.534763674	-0.017809412	0.031484966	0.229397978	0.175402397	0.096584601	0.073362557	0.074984934	0.009847709	0.99946547	0.972078348	Bacteria.Firmicutes.Erysipelotrichia.Erysipelotrichales.Erysipelotrichaceae..Clostridium..innocuum.group	TTC12
229700	ENSG00000149292	rs11214582	0.045252258	0.001975431	0.165362287	0.457194957	0.431754936	-0.514915661	0.112149946	-0.043870876	0.211539767	0.15978888	0.07994703	0.058661075	0.086174611	0.003427716	0.998302481	0.99762474	Bacteria.Proteobacteria.Gammaproteobacteria.Enterobacteriales.Enterobacteriaceae.Escherichia.Shigella	TTC12
229701	ENSG00000149292	rs11214582	0.014481723	0.014403481	0.526987432	0.925162106	0.798419784	-0.610328699	-0.046467844	0.005409327	0.31792168	0.242822993	0.07306471	0.057367229	0.204655143	0.077128764	0.999785669	0.99964301	Bacteria.Firmicutes.Clostridia.Clostridiales.Ruminococcaceae.Faecalibacterium	TTC12
229702	ENSG00000149292	rs11214582	0.000449213	1.68E-05	0.124685212	0.077586962	0.913265142	-0.811745067	-0.159557306	0.130921841	0.247184328	0.174777972	0.102597178	0.073026376	0.003867026	6.99E-05	0.999513786	0.797289232	Bacteria.Firmicutes.Erysipelotrichia.Erysipelotrichales.Erysipelotrichaceae	TTC12
229703	ENSG00000149292	rs11214582	0.000521948	1.54E-05	0.902092839	0.554714732	0.61711697	-0.590937115	-0.009045772	-0.031603514	0.169146025	0.126595251	0.07324988	0.053227754	0.001998206	3.90E-05	0.999473351	0.991974206	Bacteria.Proteobacteria.Betaproteobacteria.Burkholderiales.Alcaligenaceae.Parasutterella	TTC12
229704	ENSG00000149292	rs11214582	0.013994866	0.000251259	0.806841741	0.531979153	0.579473895	-0.631860248	-0.024666069	-0.044729286	0.229530623	0.163236105	0.100478433	0.07119157	0.045931538	0.000738038	0.966670468	0.95732688	Bacteria.Firmicutes.Clostridia.Clostridiales.Ruminococcaceae.Ruminococcaceae.UCG.003	TTC12
229705	ENSG00000149292	rs11214582	0.134861825	0.01418024	0.090596911	0.183101134	0.346733454	-0.427509959	-0.182488735	0.096481847	0.229054878	0.169679285	0.10625924	0.071712509	0.169703597	0.012659554	0.684046952	0.961152204	Bacteria.Bacteroidetes.Bacteroidia.Bacteroidales.Porphyromonadaceae.Odoribacter	TTC12
229706	ENSG00000149292	rs11214582	1.81E-05	8.61E-07	0.015625293	0.024006054	0.883122505	-0.756564303	0.191288677	-0.12670611	0.190997506	0.139260768	0.077076419	0.054843766	0.000297331	8.53E-06	0.615268006	0.529968097	Bacteria.Firmicutes.Clostridia.Clostridiales.Lachnospiraceae.Tyzzerella	TTC12
229707	ENSG00000149292	rs11214582	0.050362952	0.007792027	0.647724472	0.554258102	0.52411164	-0.512406931	-0.051052815	0.049522923	0.262934294	0.186683737	0.111220137	0.083311877	0.08616238	0.009427552	0.891876924	0.995141948	Bacteria.Firmicutes.Clostridia.Clostridiales.Ruminococcaceae..Eubacterium..coprostanoligenes.group	TTC12
229708	ENSG00000149292	rs11214582	0.364598505	0.108450135	0.161523608	0.118565307	0.274019749	-0.331637645	-0.162309913	0.125808431	0.300151828	0.203803037	0.114638397	0.079554629	0.526868853	0.151079194	0.998986731	0.998377846	Bacteria.Firmicutes.Clostridia.Clostridiales.Family.XI.Anaerococcus	TTC12
229709	ENSG00000149292	rs11214582	4.10E-05	1.39E-06	0.052375881	0.278266322	0.749886795	-0.673175355	0.190465192	-0.074512264	0.17058843	0.126828205	0.096405445	0.068157799	0.000304391	3.92E-06	0.954222673	0.943652426	Bacteria.Firmicutes.Clostridia.Clostridiales.Ruminococcaceae.Flavonifractor	TTC12
229710	ENSG00000149292	rs11214582	0.005282554	0.000147483	0.562786578	0.430295986	0.721373541	-0.67764027	0.062908562	-0.056599584	0.25004435	0.168202443	0.108156103	0.071323719	0.030922401	0.001035831	0.866913162	0.905927589	Bacteria.Firmicutes.Clostridia.Clostridiales.Ruminococcaceae.Ruminococcaceae.UCG.014	TTC12
229711	ENSG00000149292	rs11214582	0.00072362	7.26E-06	0.518071472	0.495363588	0.59095005	-0.619226209	0.054091482	0.04664171	0.166624043	0.127109895	0.083242229	0.068030024	0.003352434	2.33E-05	0.666240908	0.921307549	Bacteria.Firmicutes.Bacilli.Lactobacillales.Streptococcaceae.Streptococcus	TTC12
229712	ENSG00000149292	rs11214582	0.000547947	2.06E-05	0.126242699	0.08015387	0.927572303	-0.818592651	-0.164020041	0.131999664	0.255291968	0.178460125	0.105910117	0.07427671	0.00504138	0.000102615	0.993501001	0.777270929	Bacteria.Firmicutes.Erysipelotrichia.Erysipelotrichales	TTC12
229713	ENSG00000149292	rs11214582	0.008203244	0.000426604	0.807298364	0.920042702	0.590808837	-0.597722124	-0.025223262	-0.007238236	0.216738861	0.16108883	0.10299667	0.071833029	0.02663092	0.000926347	0.926750809	0.909899223	Bacteria.Firmicutes.Clostridia.Clostridiales.Ruminococcaceae.Ruminococcaceae.UCG.005	TTC12
229714	ENSG00000149292	rs11214582	0.0005304	4.87E-05	0.657417914	0.511026237	0.663003324	-0.644837668	0.039525492	-0.045847858	0.181970873	0.148315889	0.088722074	0.069379984	0.002931289	8.78E-05	0.999989953	0.995249858	Bacteria.Firmicutes.Clostridia.Clostridiales.Christensenellaceae	TTC12
229715	ENSG00000149292	rs11214582	0.184463476	0.016225245	0.102015938	0.105499556	0.325921131	-0.403831924	0.182559317	-0.126927304	0.243013077	0.163689231	0.110092586	0.077335006	0.219753922	0.021676762	0.998793879	0.998019463	Bacteria.Firmicutes.Clostridia.Clostridiales.Lachnospiraceae.Blautia	TTC12
229716	ENSG00000149292	rs11214582	0.001685271	7.31E-05	0.229521549	0.195760998	0.558945126	-0.542562986	0.097245317	-0.078723377	0.170671205	0.128200572	0.080181106	0.060233857	0.005930971	0.000119914	0.798106339	0.968856518	Bacteria.Firmicutes.Clostridia.Clostridiales.Lachnospiraceae..Eubacterium..hallii.group	TTC12
229717	ENSG00000149292	rs11214582	0.000280514	2.84E-06	0.78606943	0.45061464	0.618757611	-0.637877637	-0.021620172	-0.043539907	0.161228091	0.124551238	0.079332891	0.057372446	0.001704177	1.05E-05	0.8361701	0.906418779	Bacteria.Firmicutes.Clostridia.Clostridiales.Lachnospiraceae.Lachnospira	TTC12
229718	ENSG00000149292	rs11214582	0.014035632	0.000660618	0.79815602	0.753897126	0.669375192	-0.628189934	0.027708693	-0.022422205	0.26525875	0.175709624	0.107913014	0.071223991	0.071618395	0.004103557	0.831443483	0.896476225	Bacteria.Firmicutes.Erysipelotrichia.Erysipelotrichales.Erysipelotrichaceae.Faecalitalea	TTC12
229719	ENSG00000149292	rs11214582	0.000500637	4.44E-05	0.61388945	0.468479987	0.668895344	-0.650728399	0.044102127	-0.050125891	0.182693123	0.148777068	0.086997462	0.068744157	0.002862539	8.18E-05	0.999417824	0.997023453	Bacteria.Firmicutes.Clostridia.Clostridiales.Christensenellaceae.Christensenellaceae.R.7.group	TTC12
229720	ENSG00000149292	rs11214582	0.744888826	0.859924108	0.603837352	0.48089036	0.241974104	-0.11944735	0.066491528	-0.082165394	0.740541703	0.67422862	0.127526377	0.115907391	0.987348183	0.81052538	0.996576058	0.83067897	Bacteria.Firmicutes.Clostridia.Clostridiales	TTC12
229721	ENSG00000149292	rs11214582	0.000307486	1.94E-05	0.256684262	0.618549871	0.62549495	-0.583902312	-0.091232511	0.029386838	0.164167401	0.126812525	0.079736578	0.058742096	0.001275872	3.88E-05	0.972085394	0.961745829	Bacteria.Proteobacteria.Deltaproteobacteria.Desulfovibrionales.Desulfovibrionaceae	TTC12
229722	ENSG00000149292	rs11214582	0.030009495	0.015276569	0.277463062	0.192770061	0.465891559	-0.429782162	-0.08631686	0.083101049	0.21006108	0.172561055	0.078822633	0.063152934	0.064194684	0.016204366	0.998735039	0.999709092	Bacteria.Bacteroidetes.Bacteroidia.Bacteroidales.Prevotellaceae.Prevotella.9	TTC12
229723	ENSG00000149292	rs11214582	0.286312987	0.165570831	0.547187943	0.767216371	0.410985602	-0.499270106	0.044847227	-0.0202013	0.382331364	0.356087	0.074115476	0.06796279	0.792112991	0.417607933	0.99911693	0.988516092	Bacteria.Bacteroidetes.Bacteroidia.Bacteroidales.Bacteroidaceae.Bacteroides	TTC12
229724	ENSG00000149292	rs11214582	0.000444805	1.67E-05	0.475768139	0.43094165	0.610122025	-0.580058168	0.069006289	-0.06530734	0.165000398	0.124860984	0.096213349	0.082412662	0.001430726	3.17E-05	0.953370511	0.956901174	Bacteria.Firmicutes.Clostridia.Clostridiales.Ruminococcaceae.Ruminiclostridium.5	TTC12
229725	ENSG00000149292	rs11214582	0.005150134	0.002044706	0.4492401	0.271796022	0.543969758	-0.489341686	-0.094027715	0.104203265	0.187965242	0.152394678	0.123523233	0.094028973	0.023949099	0.004231329	0.921832501	0.989731238	Bacteria.Actinobacteria.Coriobacteriia.Coriobacteriales.Coriobacteriaceae	TTC12
229726	ENSG00000149292	rs11214582	0.000176507	7.27E-06	0.03647412	0.076422962	0.637336509	-0.595294919	-0.159152125	0.100315643	0.160302093	0.122208752	0.074542857	0.055729374	0.000941302	1.94E-05	0.999334555	0.964883497	Bacteria.Firmicutes.Erysipelotrichia.Erysipelotrichales.Erysipelotrichaceae.Erysipelotrichaceae.UCG.003	TTC12
229727	ENSG00000149292	rs11214582	0.020008684	0.003394643	0.641211032	0.619454116	0.543874747	-0.528783584	-0.042677807	0.033843276	0.228134248	0.173969058	0.091160305	0.06782521	0.048262264	0.004893054	0.99830237	0.997282036	Bacteria.Firmicutes.Clostridia.Clostridiales.Clostridiaceae.1.Clostridium.sensu.stricto.1	TTC12
229728	ENSG00000149292	rs11214582	0.000311924	1.42E-05	0.112443132	0.127053226	0.884894106	-0.750489875	0.153558436	-0.096967929	0.232513488	0.16004531	0.095451659	0.062749845	0.005239173	0.000136766	0.999814869	0.907533519	Bacteria.Actinobacteria.Actinobacteria.Corynebacteriales.Corynebacteriaceae	TTC12
229729	ENSG00000149292	rs11214582	0.015573762	0.001628282	0.698474612	0.72063891	0.559532968	-0.548731242	-0.034984778	0.02325061	0.225336899	0.166976061	0.089918284	0.064740195	0.037952556	0.00293021	0.998115183	0.993943049	Bacteria.Firmicutes.Clostridia.Clostridiales.Clostridiaceae.1	TTC12
229730	ENSG00000149292	rs11214582	0.009927608	0.011685079	0.664399601	0.179872262	0.568119848	-0.425955411	-0.045787381	0.107153642	0.213972028	0.164228154	0.105063682	0.079049785	0.047492403	0.021183846	0.963485106	0.971945944	Bacteria.Firmicutes.Bacilli.Lactobacillales.Carnobacteriaceae.Granulicatella	TTC12
229731	ENSG00000149292	rs11214582	0.001635856	4.29E-05	0.926077219	0.370142418	0.668697252	-0.60650227	-0.009209452	-0.059046778	0.203575486	0.1383582	0.098881162	0.065435296	0.005807297	0.000103092	0.926261867	0.849895857	Bacteria.Firmicutes.Clostridia.Clostridiales.Lachnospiraceaencultured	TTC12
229732	ENSG00000149292	rs11214582	0.003209583	0.000114877	0.453551118	0.514784088	0.559357066	-0.551124041	-0.069708282	0.046495763	0.182869715	0.134365775	0.09245545	0.070992657	0.008745179	0.000152016	0.813115263	0.997649073	Bacteria.Firmicutes.Clostridia.Clostridiales.Ruminococcaceaencultured	TTC12
229733	ENSG00000149292	rs11214582	0.453706662	0.008123196	0.00400173	0.06445588	0.161850452	-0.410779493	-0.304857985	0.127836986	0.21473968	0.150495757	0.102212085	0.067980955	0.39650427	0.015766011	0.537288328	0.773088123	Bacteria.Firmicutes.Clostridia.Clostridiales.Lachnospiraceae..Eubacterium..xylanophilum.group	TTC12
229734	ENSG00000149292	rs11214582	0.002336636	5.27E-05	0.144432326	0.241856817	0.541401148	-0.553345889	0.115055065	-0.064516536	0.170982498	0.127932625	0.077897956	0.054630573	0.007693345	0.000160098	0.792026917	0.994448463	Bacteria.Bacteroidetes.Bacteroidia.Bacteroidales.Porphyromonadaceae	TTC12
229735	ENSG00000149292	rs11214582	0.000232633	1.56E-05	0.194164704	0.532072663	0.641456946	-0.593077207	-0.10499614	0.036928134	0.164735201	0.127166475	0.080045631	0.058788621	0.001188209	3.39E-05	0.882195417	0.945122843	Bacteria.Proteobacteria.Deltaproteobacteria	TTC12
229736	ENSG00000149292	rs11214582	0.00203989	0.000137803	0.816940969	0.449910288	0.603821387	-0.55093643	0.018772656	-0.041457852	0.188000907	0.136080537	0.080774865	0.054543683	0.00878437	0.000305524	0.948106351	0.909721515	Bacteria.Firmicutes.Clostridia.Clostridiales.Lachnospiraceae.Roseburia	TTC12
229737	ENSG00000149292	rs11214582	0.011954951	0.000358994	0.964215867	0.888065881	0.621432365	-0.601903624	0.004990842	-0.010934251	0.240399211	0.159945709	0.110822866	0.07738499	0.071524973	0.001907442	0.997152221	0.990360691	Bacteria.Firmicutes.Clostridia.Clostridiales.Family.XI	TTC12
229738	ENSG00000149292	rs11214582	0.655532198	0.139906892	0.544245523	0.810858338	0.270137459	-0.723769298	0.09130126	0.028350208	0.60282016	0.484407775	0.149781997	0.11798845	0.789725437	0.459319567	0.914905722	0.99665811	Bacteria.Proteobacteria	TTC12
229739	ENSG00000149292	rs11214582	0.000394732	1.28E-05	0.565344811	0.521934863	0.630269542	-0.590198551	0.045545684	-0.034443685	0.168780269	0.125112493	0.078821871	0.053500439	0.001869756	2.69E-05	0.805974656	0.87724048	Bacteria.Fusobacteria.Fusobacteriia.Fusobacteriales	TTC12
229740	ENSG00000149292	rs11214582	0.074243405	0.15931124	0.678570428	0.890783311	0.78644399	-0.535320426	-0.037972451	-0.010944393	0.433571931	0.376068145	0.091222952	0.079396885	0.626964056	0.422131441	0.956359196	0.942918039	Bacteria.Firmicutes.Clostridia.Clostridiales.Ruminococcaceae	TTC12
229741	ENSG00000149292	rs11214582	0.079613686	0.037183742	0.368495409	0.263376891	0.440015354	-0.416747551	-0.087968494	0.082329745	0.247144633	0.19595527	0.097149299	0.072983208	0.131371953	0.034030435	0.874713624	0.926870238	Bacteria.Firmicutes.Clostridia.Clostridiales.Lachnospiraceae.Lachnospiraceae.UCG.010	TTC12
229742	ENSG00000149292	rs11214582	0.072426492	0.003274155	0.688398457	0.971648362	0.519408265	-0.574764992	-0.042090788	0.00243733	0.284504981	0.188327556	0.104495968	0.068318396	0.178850157	0.011342559	0.999586829	0.996426659	Bacteria.Firmicutes.Negativicutes.Selenomonadales.Veillonellaceae.Megasphaera	TTC12
229743	ENSG00000149292	rs11214582	0.000231358	1.43E-05	0.29071032	0.37574096	0.655185428	-0.614494053	0.077698304	-0.054841356	0.168190016	0.131096495	0.072949082	0.061495256	0.001851097	6.17E-05	0.998970432	0.998994847	Bacteria.Firmicutes.Erysipelotrichia.Erysipelotrichales.Erysipelotrichaceae.Erysipelatoclostridium	TTC12
229744	ENSG00000149292	rs11214582	0.158632688	0.0522553	0.377168968	0.65973893	0.411373424	-0.503197173	0.070373358	-0.030297474	0.288516813	0.254563078	0.079149638	0.06850429	0.436903727	0.144843536	0.814007845	0.899464278	Bacteria.Firmicutes.Clostridia.Clostridiales.Lachnospiraceae..Eubacterium..rectale.group	TTC12
229745	ENSG00000149292	rs11214582	0.018849938	0.001963479	0.652199951	0.173130972	0.570242499	-0.513278967	0.037027186	-0.085772221	0.236827756	0.159181434	0.081779413	0.062284193	0.048207439	0.00306065	0.99786128	0.999462671	Bacteria.Firmicutes.Clostridia.Clostridiales.Lachnospiraceae.Anaerostipes	TTC12
229746	ENSG00000149292	rs11214582	0.000151457	6.25E-06	0.182844264	0.348033498	0.674309402	-0.62292901	0.09180184	-0.048145101	0.16770052	0.126825172	0.068193411	0.050939517	0.000708147	1.55E-05	0.937508231	0.927224208	Bacteria.Firmicutes.Negativicutes.Selenomonadales.Veillonellaceae.Dialister	TTC12
229747	ENSG00000149292	rs11214582	0.002296818	0.000500322	0.889025483	0.791689146	0.604892217	-0.562596722	0.011980184	-0.016593787	0.190686719	0.153651983	0.085525487	0.062573055	0.014198222	0.00157156	0.988162815	0.949642428	Bacteria.Proteobacteria.Betaproteobacteria.Burkholderiales	TTC12
229748	ENSG00000149292	rs11214582	0.000758884	0.000240748	0.688389781	0.228383327	0.593260605	-0.507964191	0.03591464	-0.074824896	0.167984425	0.130796445	0.089160238	0.061542599	0.003681543	0.000413515	0.997528932	0.993985312	Bacteria.Bacteroidetes.Bacteroidia.Bacteroidales.Rikenellaceae.Alistipes	TTC12
229749	ENSG00000149292	rs11214582	0.108030451	0.012890118	0.543921322	0.911374674	0.473298818	-0.566756221	0.052879682	-0.007480766	0.290506206	0.221714699	0.086680427	0.066952503	0.218256375	0.026431554	0.848735949	0.99560689	Bacteria.Proteobacteria.Gammaproteobacteria	TTC12
229750	ENSG00000149292	rs11214582	0.000499644	1.76E-05	0.693959893	0.694316459	0.640833201	-0.600587616	-0.036041155	0.025183725	0.1749993	0.1296956	0.091194166	0.063800218	0.001840959	4.05E-05	0.996893502	0.947605457	Bacteria.Firmicutes.Clostridia.Clostridiales.Lachnospiraceae.Coprococcus.1	TTC12
229751	ENSG00000149292	rs11214582	0.000115464	8.65E-06	0.096926163	0.028003156	0.679418407	-0.599028296	-0.114237711	0.123335989	0.165704228	0.124167836	0.067841321	0.054894117	0.000563799	1.90E-05	0.688064663	0.712318239	Bacteria.Proteobacteria.Gammaproteobacteria.Pasteurellales.Pasteurellaceae.Haemophilus	TTC12
229752	ENSG00000149292	rs11214582	0.001444502	3.41E-05	0.477797092	0.416358919	0.582638949	-0.568488144	-0.049734046	0.040193491	0.175205211	0.127827515	0.069663848	0.049142471	0.005339485	6.95E-05	0.711880194	0.839286435	Bacteria.Proteobacteria.Betaproteobacteria.Burkholderiales.Alcaligenaceae.Sutterella	TTC12
229753	ENSG00000149292	rs11214582	0.00106808	3.18E-05	0.988131464	0.830140214	0.624978459	-0.589666412	0.001417214	0.014636768	0.182578955	0.132006773	0.094911127	0.067959893	0.004018315	5.35E-05	0.795456472	0.902808703	Bacteria.Firmicutes.Clostridia.Clostridiales.Peptostreptococcaceae	TTC12
229754	ENSG00000149292	rs11214582	0.000352499	1.12E-05	0.565651014	0.675754811	0.622087955	-0.59334337	0.045293403	-0.023683342	0.165065961	0.124772815	0.078447194	0.056371402	0.001408883	2.39E-05	0.942170468	0.990835033	Bacteria.Bacteroidetes.Bacteroidia.Bacteroidales.Porphyromonadaceae.Parabacteroides	TTC12
229755	ENSG00000149292	rs11214582	0.078873626	0.003856931	0.178522925	0.484624615	0.405349775	-0.498924702	-0.169971991	0.064223124	0.227100016	0.166563029	0.124998486	0.091376041	0.123749906	0.006699224	0.740989311	0.987554159	Bacteria.Firmicutes.Clostridia.Clostridiales.Family.XIII	TTC12
229756	ENSG00000149292	rs11214582	0.247226755	0.119706262	0.055793586	0.034549976	0.274902448	-0.290923681	-0.214482509	0.177083448	0.235471366	0.184544859	0.110161195	0.082049192	0.303978964	0.084445019	0.998768023	0.918960091	Bacteria.Firmicutes.Clostridia.Clostridiales.Ruminococcaceae.Ruminococcaceae.NK4A214.group	TTC12
229757	ENSG00000149292	rs11214582	0.000457949	1.31E-05	0.572899005	0.571754644	0.650748945	-0.608851607	-0.049328541	0.034935392	0.176414247	0.129212287	0.087058606	0.061472673	0.003013752	5.59E-05	0.997851323	0.977487446	Bacteria.Firmicutes.Clostridia.Clostridiales.Lachnospiraceae.Fusicatenibacter	TTC12
229758	ENSG00000149292	rs11214582	0.000440746	0.000116117	0.249932231	0.483824196	0.754970956	-0.654459072	0.092231476	-0.042459333	0.204017864	0.159680663	0.079459768	0.060299769	0.004092616	0.000431977	0.925613467	0.997412515	Bacteria.Proteobacteria.Gammaproteobacteria.Enterobacteriales.Enterobacteriaceae.Citrobacter	TTC12
229759	ENSG00000149292	rs11214582	0.029369343	0.001420214	0.634488227	0.880337422	0.53423974	-0.565257871	0.065544287	-0.014465973	0.239900613	0.169696594	0.13722678	0.095721379	0.079869613	0.003176421	0.947972896	0.979665691	Bacteria.Actinobacteria	TTC12
229760	ENSG00000149292	rs11214582	0.000445398	2.45E-05	0.230863657	0.086306143	0.840035132	-0.855120771	0.164215847	-0.168939254	0.227202836	0.188356876	0.135794691	0.097023978	0.006066434	0.000177907	0.999550585	0.858764868	Bacteria.Firmicutes.Clostridia.Clostridiales.Lachnospiraceae.Lachnospiraceae.ND3007.group	TTC12
229761	ENSG00000149292	rs11214582	0.00028527	1.28E-05	0.388514644	0.268346003	0.696050603	-0.667443295	0.069918712	-0.063996629	0.181607577	0.141438099	0.080547258	0.057329791	0.001681036	3.85E-05	0.757454954	0.908397531	Bacteria.Firmicutes.Negativicutes.Selenomonadales.Acidaminococcaceae.Phascolarctobacterium	TTC12
229762	ENSG00000149292	rs11214582	0.000525953	4.28E-05	0.259098788	0.694787115	0.812529473	-0.657239538	0.113677874	-0.026983522	0.222851167	0.149921752	0.099863898	0.068470948	0.004440212	0.000173566	0.802892107	0.935325854	Bacteria.Firmicutes.Clostridia.Clostridiales.Ruminococcaceae.Ruminococcus.2	TTC12
229763	ENSG00000149292	rs11214582	0.099000182	0.012705236	0.24942469	0.485946795	0.41038962	-0.482049643	-0.137147827	0.065551234	0.245256282	0.188170267	0.118028485	0.093549676	0.164423616	0.016884624	0.955728627	0.994553009	Bacteria.Firmicutes.Clostridia.Clostridiales.Ruminococcaceae.Ruminiclostridium.9	TTC12
229764	ENSG00000149292	rs11214582	0.800630745	0.361709512	0.432594276	0.717309308	0.155039337	-0.426672763	0.09337516	-0.032622722	0.611472359	0.464539694	0.118257635	0.089718294	0.904484119	0.583146139	0.876277026	0.856843237	Bacteria.Firmicutes.Clostridia.Clostridiales.Lachnospiraceae	TTC12
229765	ENSG00000149292	rs11214582	0.010196012	0.001292549	0.848497692	0.800740428	0.655190846	-0.624139367	0.022261275	-0.021968869	0.247697972	0.185668069	0.116072751	0.086693568	0.055276676	0.004341417	0.999274386	0.999563655	Bacteria.Firmicutes.Clostridia.Clostridiales.Ruminococcaceae.Ruminococcaceae.UCG.013	TTC12
229766	ENSG00000149292	rs11214582	0.001915805	1.66E-05	0.374470112	0.632706177	0.563969735	-0.628495789	0.077662003	0.03315321	0.174460806	0.135267212	0.086851899	0.069047176	0.008661234	5.74E-05	0.56877762	0.910444892	Bacteria.Firmicutes.Bacilli.Lactobacillales	TTC12
229767	ENSG00000149292	rs11214582	0.552525254	0.053340868	0.071068896	0.199148135	0.172424451	-0.373019176	-0.219590679	0.102617188	0.288800177	0.189598882	0.119692477	0.079119071	0.429396311	0.068519501	0.939365139	0.87180213	Bacteria.Firmicutes.Clostridia.Clostridiales.Ruminococcaceae.Ruminiclostridium.6	TTC12
229768	ENSG00000149292	rs11214582	0.001997565	7.34E-05	0.742227659	0.551297388	0.657460884	-0.644034318	0.030693387	-0.039463669	0.204258229	0.152224148	0.092928843	0.065894857	0.01517976	0.000344494	0.990248629	0.973716764	Bacteria.Firmicutes.Clostridia.Clostridiales.Ruminococcaceae.Ruminococcus.1	TTC12
229769	ENSG00000149292	rs11214582	0.102519207	0.00714386	0.078678869	0.260988634	0.360534661	-0.467752082	0.141096322	-0.06719665	0.21774649	0.168468679	0.078997528	0.059267838	0.162290307	0.009740392	0.932672331	0.965530807	Bacteria.Proteobacteria.Gammaproteobacteria.Enterobacteriales.Enterobacteriaceae	TTC12
229770	ENSG00000149292	rs11214582	0.134974713	0.006465239	0.261451185	0.418931426	0.389401894	-0.478199235	-0.11803575	0.056769722	0.257317703	0.170016975	0.104210225	0.069795818	0.191037929	0.009811985	0.973651245	0.997803387	Bacteria.Actinobacteria.Actinobacteria.Micrococcales	TTC12
229771	ENSG00000149292	rs11214582	0.000751391	0.000194392	0.894999131	0.802487549	0.624352392	-0.55800418	-0.010167627	-0.014024799	0.176631962	0.141363876	0.076742079	0.055844952	0.004994009	0.000612776	0.949153628	0.949742674	Bacteria.Proteobacteria.Betaproteobacteria.Burkholderiales.Alcaligenaceae	TTC12
229772	ENSG00000149292	rs11214582	0.057807526	0.005475969	0.597882848	0.761027303	0.512000874	-0.546901269	0.059515743	-0.022900177	0.265178038	0.190412519	0.112291503	0.074985716	0.108878	0.010222505	0.925639372	0.91465847	Bacteria.Firmicutes.Negativicutes.Selenomonadales.Veillonellaceae	TTC12
229773	ENSG00000149292	rs11214582	0.094348352	0.009853598	0.478890622	0.466216441	0.464550837	-0.489608441	-0.090753164	0.059712111	0.273697466	0.184207961	0.127438017	0.081474102	0.1593667	0.021321536	0.998201428	0.99782309	Bacteria.Firmicutes.Bacilli.Bacillales.Staphylococcaceae.Staphylococcus	TTC12
229774	ENSG00000149292	rs11214582	0.095592413	0.005915774	0.418535302	0.620341906	0.446988078	-0.52400014	-0.08796162	0.036423247	0.264364554	0.184209174	0.108052358	0.073181492	0.217637926	0.018617023	0.984987993	0.971423926	Bacteria.Proteobacteria.Deltaproteobacteria.Desulfovibrionales.Desulfovibrionaceae.Desulfovibrio	TTC12
229775	ENSG00000149292	rs11214582	0.000257482	1.14E-05	0.442022631	0.815218374	0.647137651	-0.59715924	-0.073719028	0.015604337	0.167500103	0.125708938	0.095313004	0.066504703	0.001259258	2.73E-05	0.997048205	0.999513539	Bacteria.Firmicutes.Clostridia.Clostridiales.Lachnospiraceae.Dorea	TTC12
229776	ENSG00000149292	rs11214582	0.000336165	1.11E-05	0.201235386	0.430080298	0.618432856	-0.591434474	-0.103892536	0.04718994	0.163471538	0.124311111	0.080479522	0.059438257	0.001386595	2.28E-05	0.998880039	0.962123116	Bacteria.Proteobacteria.Deltaproteobacteria.Desulfovibrionales.Desulfovibrionaceae.Bilophila	TTC12
229777	ENSG00000149292	rs11214582	0.135045283	0.03030592	0.83944286	0.967204124	0.551656637	-0.576289111	0.024421748	-0.003633418	0.364603075	0.260321434	0.12006353	0.088037177	0.438845119	0.097196824	0.996108676	0.999529633	Bacteria.Firmicutes.Clostridia.Clostridiales.Lachnospiraceae..Ruminococcus..gnavus.group	TTC12
229778	ENSG00000149292	rs11214582	0.000993335	2.60E-05	0.786935462	0.634681304	0.609176048	-0.583029549	-0.021140949	0.027943678	0.176763811	0.128887175	0.077897769	0.058537691	0.003151039	6.51E-05	0.99994518	0.999865593	Bacteria.Bacteroidetes.Bacteroidia.Bacteroidales.Prevotellaceae	TTC12
229779	ENSG00000149292	rs11214582	0.002060401	0.000371558	0.935171454	0.687670365	0.629794531	-0.555664627	0.006696618	0.024927221	0.196291231	0.148070315	0.082015268	0.061732685	0.010515224	0.000960355	0.999305535	0.994727898	Bacteria.Proteobacteria.Gammaproteobacteria.Pseudomonadales.Pseudomonadaceae.Pseudomonas	TTC12
229780	ENSG00000149328	rs7112912	0.000611668	7.38E-05	0.091462727	0.205833987	-0.638565907	0.636682481	-0.145907662	0.09329835	0.177419257	0.1505368	0.08519169	0.073021001	0.003877797	0.000168741	0.856443662	0.878764997	Bacteria.Firmicutes.Clostridia.Clostridiales.Lachnospiraceae..Eubacterium..eligens.group	GLB1L2
229781	ENSG00000149328	rs7112912	0.002301618	5.02E-05	0.88027381	0.124442295	-0.505025155	0.55427432	-0.00878161	0.073574075	0.159239684	0.127736018	0.05807682	0.04727793	0.006112019	0.000102581	0.998121662	0.891510278	Bacteria.Proteobacteria.Betaproteobacteria.Burkholderiales.Alcaligenaceae.Parasutterella	GLB1L2
229782	ENSG00000149328	rs7112912	0.370659559	0.746958743	0.981954158	0.28140331	-0.4998302	0.134591051	-0.002233467	0.080183701	0.554511545	0.415397955	0.098369313	0.073829903	0.896748936	0.718647836	0.998947111	0.981145089	Bacteria.Bacteroidetes	GLB1L2
229783	ENSG00000149328	rs7112912	0.002791925	9.76E-05	0.881742057	0.811309726	-0.514351147	0.558714331	-0.010399215	0.013369323	0.165581935	0.134663209	0.069635263	0.055776444	0.007568739	0.000165319	0.75429759	0.996756395	Bacteria.Firmicutes.Negativicutes.Selenomonadales.Acidaminococcaceae	GLB1L2
229784	ENSG00000149328	rs7112912	0.214075435	0.045033156	0.090119009	0.04451524	-0.266560037	0.338985247	-0.136735909	0.125718532	0.212478652	0.165912464	0.079497709	0.061377997	0.172542626	0.030427798	0.999507593	0.920538495	Bacteria.Firmicutes.Clostridia.Clostridiales.Lachnospiraceae.Lachnoclostridium	GLB1L2
229785	ENSG00000149328	rs7112912	0.222311251	0.076225503	0.270597745	0.198408041	-0.307043399	0.358225872	0.150721735	-0.14345939	0.249218577	0.198872035	0.135662654	0.110424437	0.277551744	0.068112177	0.998330087	0.999834196	Bacteria.Actinobacteria.Coriobacteriia.Coriobacteriales.Coriobacteriaceae.Collinsella	GLB1L2
229786	ENSG00000149328	rs7112912	0.310277269	0.144208108	0.641283759	0.460932374	-0.364046786	0.39223679	0.068819136	-0.086412215	0.356035704	0.265412899	0.147030604	0.116513974	0.430141905	0.14906775	0.949301254	0.981962125	Bacteria.Firmicutes.Clostridia.Clostridiales.Ruminococcaceae.Anaerotruncus	GLB1L2
229787	ENSG00000149328	rs7112912	0.011785242	0.003732851	0.322607723	0.887250799	-0.814667213	0.641545464	-0.128068224	0.013591722	0.314490076	0.213368594	0.128507583	0.095492591	0.073456713	0.010515935	0.99946547	0.972078348	Bacteria.Firmicutes.Erysipelotrichia.Erysipelotrichales.Erysipelotrichaceae..Clostridium..innocuum.group	GLB1L2
229788	ENSG00000149328	rs7112912	0.00260898	0.001926251	0.17585896	0.684870387	-0.803124811	0.634381609	-0.129371944	0.03255105	0.256648304	0.19635182	0.094549535	0.079855961	0.046387173	0.011245913	0.996483139	0.880926995	Bacteria.Bacteroidetes.Bacteroidia.Bacteroidales.Porphyromonadaceae.Butyricimonas	GLB1L2
229789	ENSG00000149328	rs7112912	0.002816312	9.50E-05	0.692211482	0.544663736	-0.530548862	0.582187168	0.039073671	-0.045465379	0.17095891	0.140059735	0.098274954	0.074664856	0.010664234	0.000253035	0.725028488	0.932690213	Bacteria.Actinobacteria.Actinobacteria	GLB1L2
229790	ENSG00000149328	rs7112912	0.015480271	0.000593942	0.101825178	0.196151924	-0.423335443	0.491254783	0.161658593	-0.102725092	0.170325818	0.136143949	0.097432992	0.078667987	0.025331347	0.000600282	0.467535176	0.941859322	Bacteria.Actinobacteria.Actinobacteria.Bifidobacteriales.Bifidobacteriaceae.Bifidobacterium	GLB1L2
229791	ENSG00000149328	rs7112912	0.006929612	0.000595635	0.536451142	0.873405767	-0.608681203	0.577962218	0.060228474	-0.011405333	0.21835659	0.160212948	0.096917689	0.071303785	0.035662866	0.002224711	0.998793879	0.998376616	Bacteria.Firmicutes.Clostridia.Clostridiales.Lachnospiraceae.Blautia	GLB1L2
229792	ENSG00000149328	rs7112912	0.001830464	1.23E-05	0.953972753	0.125367236	-0.559419693	0.681701776	0.005847737	-0.120603033	0.172249488	0.144140759	0.100930236	0.077691947	0.006469808	3.29E-05	0.77903339	0.955303348	Bacteria.Firmicutes.Bacilli.Lactobacillales.Streptococcaceae	GLB1L2
229793	ENSG00000149328	rs7112912	0.017184713	0.000153979	0.6238485	0.273998393	-0.494295974	0.695349154	-0.045383725	-0.083245051	0.202209144	0.173141904	0.092109296	0.075466022	0.048443494	0.000596859	0.779549719	0.982679299	Bacteria.Firmicutes.Bacilli	GLB1L2
229794	ENSG00000149328	rs7112912	0.000443144	3.53E-06	0.142071121	0.01934471	-0.619025272	0.75559762	-0.18074343	0.241175693	0.167356193	0.149220312	0.121640321	0.100594331	0.003015138	1.80E-05	0.711921548	0.613211685	Bacteria.Firmicutes.Clostridia.Clostridiales.Ruminococcaceae.Butyricicoccus	GLB1L2
229795	ENSG00000149328	rs7112912	0.096621718	0.066438193	0.819561547	0.792445487	-0.580204861	0.484662562	0.028304156	0.023279318	0.34424018	0.25968673	0.123588128	0.08811093	0.524057415	0.207124636	0.99967607	0.999141757	Bacteria.Firmicutes.Negativicutes.Selenomonadales	GLB1L2
229796	ENSG00000149328	rs7112912	0.000222295	6.42E-05	0.032690927	0.179748271	-0.768076205	0.663158921	0.2088984	-0.098044339	0.196568373	0.155345903	0.095746307	0.072308753	0.002630062	0.000258481	0.993501001	0.843185418	Bacteria.Firmicutes.Erysipelotrichia.Erysipelotrichales	GLB1L2
229797	ENSG00000149328	rs7112912	0.00258372	0.000290008	0.323265562	0.850682599	-0.669189248	0.595569525	-0.091999164	0.012592618	0.21362315	0.15559232	0.092441309	0.066632028	0.011887671	0.000763437	0.995652601	0.997475092	Bacteria.Firmicutes.Clostridia.Clostridiales.Clostridiaceae.1	GLB1L2
229798	ENSG00000149328	rs7112912	0.009971655	0.001296726	0.502061697	0.785714241	-0.643530613	0.594478754	-0.070418117	0.022023147	0.242525446	0.176899684	0.10433	0.080674194	0.064203882	0.004808934	0.997152221	0.990360691	Bacteria.Firmicutes.Clostridia.Clostridiales.Family.XI	GLB1L2
229799	ENSG00000149328	rs7112912	0.002777521	0.000642886	0.229945325	0.755240433	-0.743054198	0.625291411	-0.096614341	0.019223695	0.239071783	0.174483863	0.079734147	0.061410505	0.020982646	0.002511297	0.999614985	0.99936283	Bacteria.Firmicutes.Clostridia.Clostridiales.Lachnospiraceae.Tyzzerella.4	GLB1L2
229800	ENSG00000149328	rs7112912	0.001613831	0.000133009	0.69305646	0.452605752	-0.538238106	0.532121902	0.031751863	0.04881651	0.163637365	0.131098111	0.080091686	0.064610364	0.005735184	0.000193666	0.894867539	0.975707333	Bacteria.Firmicutes.Clostridia.Clostridiales.Lachnospiraceae..Eubacterium..hallii.group	GLB1L2
229801	ENSG00000149328	rs7112912	0.141170342	0.057589277	0.811431308	0.586156304	-0.461145526	0.452714293	0.026867074	-0.050076457	0.309638056	0.234261791	0.112162373	0.091530982	0.367012368	0.105829563	0.998986731	0.998377846	Bacteria.Firmicutes.Clostridia.Clostridiales.Family.XI.Anaerococcus	GLB1L2
229802	ENSG00000149328	rs7112912	0.001295765	0.000249203	0.087715283	0.091935345	-0.865594012	0.856045539	-0.230812514	0.191666107	0.25755733	0.22101209	0.133164928	0.112075498	0.014813571	0.001519148	0.732882777	0.978883571	Bacteria.Firmicutes.Clostridia.Clostridiales.Family.XIII.Family.XIII.AD3011.group	GLB1L2
229803	ENSG00000149328	rs7112912	0.005340829	0.001739799	0.198055826	0.728268213	-0.881448996	0.661258595	-0.146333968	0.02667931	0.305943558	0.20256062	0.112547567	0.076464927	0.044638294	0.007442381	0.999586829	0.996426659	Bacteria.Firmicutes.Negativicutes.Selenomonadales.Veillonellaceae.Megasphaera	GLB1L2
229804	ENSG00000149328	rs7112912	0.001275893	0.000112529	0.298155424	0.490166065	-0.714977721	0.613539597	0.078247965	0.037942403	0.212425116	0.149364419	0.074616443	0.054678156	0.007279753	0.000404457	0.943988959	0.917580148	Bacteria.Proteobacteria.Betaproteobacteria.Burkholderiales.Alcaligenaceae	GLB1L2
229805	ENSG00000149328	rs7112912	0.000720091	0.000124182	0.071341046	0.082729045	-0.815720988	0.827049009	-0.165151412	0.147683357	0.22990082	0.202757821	0.090108077	0.083823892	0.008786423	0.000909559	0.73345181	0.733064567	Bacteria.Firmicutes.Clostridia.Clostridiales.Ruminococcaceae.Ruminococcaceae.UCG.014	GLB1L2
229806	ENSG00000149328	rs7112912	0.049375524	0.092667603	0.722724481	0.47676326	-0.591108878	0.413308171	-0.045673934	-0.076032371	0.295230014	0.242235113	0.128176068	0.106250012	0.189005447	0.101542569	0.998929462	0.998920199	Bacteria.Firmicutes.Clostridia.Clostridiales.Lachnospiraceae..Eubacterium..ventriosum.group	GLB1L2
229807	ENSG00000149328	rs7112912	0.009024311	0.001720475	0.476346215	0.678553804	-0.624652411	0.612608186	-0.077663106	0.035698061	0.232156293	0.187446442	0.108425836	0.085754377	0.031641245	0.003085511	0.850292729	0.99827201	Bacteria.Firmicutes.Clostridia.Clostridiales.Ruminococcaceae..Eubacterium..coprostanoligenes.group	GLB1L2
229808	ENSG00000149328	rs7112912	0.026804506	0.00400123	0.326050641	0.234217207	-0.420011705	0.457126524	0.09985975	-0.097270057	0.185439371	0.153262094	0.100923233	0.08102127	0.043589707	0.002617833	0.999989953	0.990782813	Bacteria.Firmicutes.Clostridia.Clostridiales.Christensenellaceae	GLB1L2
229809	ENSG00000149328	rs7112912	0.008589814	0.000689628	0.889095229	0.610682746	-0.552496218	0.648511499	0.014373951	-0.035904431	0.203954165	0.182078968	0.102679339	0.070189396	0.030729824	0.001551692	0.998302481	0.99762474	Bacteria.Proteobacteria.Gammaproteobacteria.Enterobacteriales.Enterobacteriaceae.Escherichia.Shigella	GLB1L2
229810	ENSG00000149328	rs7112912	0.002846243	2.60E-05	0.948605646	0.201413885	-0.535603864	0.639102581	-0.006569189	-0.09964999	0.172787803	0.141288793	0.101527549	0.07722403	0.008759557	6.47E-05	0.776091077	0.921307549	Bacteria.Firmicutes.Bacilli.Lactobacillales.Streptococcaceae.Streptococcus	GLB1L2
229811	ENSG00000149328	rs7112912	0.004360336	0.00163631	0.394144137	0.728986111	-0.610442521	0.593279869	-0.080920593	0.029850268	0.206744391	0.180620734	0.094342431	0.085789307	0.017261022	0.002534116	0.911591624	0.900249593	Bacteria.Firmicutes.Clostridia.Clostridiales.Ruminococcaceae.Ruminococcaceae.UCG.005	GLB1L2
229812	ENSG00000149328	rs7112912	0.002572195	8.64E-05	0.919255917	0.719739226	-0.516391124	0.565185361	0.007820072	-0.021827153	0.164766472	0.135085136	0.076848394	0.060572796	0.006718466	0.000148531	0.777813042	0.986229865	Bacteria.Firmicutes.Negativicutes.Selenomonadales.Veillonellaceae.Veillonella	GLB1L2
229813	ENSG00000149328	rs7112912	0.001337708	4.60E-05	0.269842346	0.488729635	-0.587137351	0.592039574	0.084772841	-0.04096606	0.175241299	0.135669971	0.076181576	0.058839856	0.003961087	9.82E-05	0.996033175	0.956053475	Bacteria.Firmicutes.Clostridia.Clostridiales.Lachnospiraceae.Lachnospiraceae.NK4A136.group	GLB1L2
229814	ENSG00000149328	rs7112912	0.00084293	0.000126213	0.187348035	0.722421857	-0.640136317	0.578211348	0.095613357	-0.020891306	0.182975803	0.141917815	0.071766354	0.058561136	0.006323494	0.000406583	0.99786128	0.999462671	Bacteria.Firmicutes.Clostridia.Clostridiales.Lachnospiraceae.Anaerostipes	GLB1L2
229815	ENSG00000149328	rs7112912	0.022980338	0.030360435	0.612067621	0.930936468	-0.618748073	0.568239568	-0.04708277	0.008210628	0.265772085	0.256772867	0.092401012	0.094377142	0.092119226	0.068275652	0.705357394	0.912327111	Bacteria.Firmicutes.Erysipelotrichia.Erysipelotrichales.Erysipelotrichaceae.Holdemanella	GLB1L2
229816	ENSG00000149328	rs7112912	0.003650704	9.87E-05	0.580708278	0.675405367	-0.559592789	0.576674599	0.042210502	-0.025796427	0.185636965	0.139107028	0.076042356	0.061330803	0.011287523	0.000202499	0.997466038	0.994549005	Bacteria.Bacteroidetes.Bacteroidia.Bacteroidales.Rikenellaceae	GLB1L2
229817	ENSG00000149328	rs7112912	0.002196577	5.17E-05	0.965015284	0.234528356	-0.51200453	0.5594873	-0.003963583	0.090577847	0.160648162	0.129189451	0.090024809	0.075497718	0.006204651	7.24E-05	0.998239218	0.934012927	Bacteria.Firmicutes.Clostridia.Clostridiales.Ruminococcaceae.Flavonifractor	GLB1L2
229818	ENSG00000149328	rs7112912	0.092736795	0.024307402	0.809264513	0.802730992	-0.608945749	0.544963143	-0.030216664	-0.022181348	0.356973328	0.236405251	0.124684607	0.088434635	0.20921239	0.042560208	0.996423631	0.976588979	Bacteria.Bacteroidetes.Bacteroidia.Bacteroidales.Prevotellaceae.Prevotella.7	GLB1L2
229819	ENSG00000149328	rs7112912	0.001423842	7.34E-05	0.107574856	0.141720683	-0.788472283	0.729297345	-0.149887938	0.104216364	0.236767064	0.172367674	0.09187844	0.070074941	0.020160314	0.000672546	0.999028109	0.997798285	Bacteria.Actinobacteria.Actinobacteria.Micrococcales.Micrococcaceae	GLB1L2
229820	ENSG00000149328	rs7112912	0.210953509	0.42035986	0.563335792	0.740501902	-0.946062032	0.409521682	0.084122524	0.032658827	0.748927405	0.505045415	0.144832539	0.098197036	0.752507088	0.606139572	0.876277026	0.860931229	Bacteria.Firmicutes.Clostridia.Clostridiales.Lachnospiraceae	GLB1L2
229821	ENSG00000149328	rs7112912	0.357852014	0.700463254	0.954619772	0.24832048	-0.480135195	0.148882508	-0.005391101	0.081939859	0.518539625	0.385333603	0.094376992	0.070350869	0.815490931	0.69467774	0.99911693	0.98634337	Bacteria.Bacteroidetes.Bacteroidia.Bacteroidales.Bacteroidaceae.Bacteroides	GLB1L2
229822	ENSG00000149328	rs7112912	0.00367986	0.000162702	0.770336065	0.930037472	-0.533000665	0.558149294	-0.02396344	0.005667002	0.17697692	0.139542249	0.081747862	0.064300231	0.010889451	0.00029886	0.844327678	0.997196001	Bacteria.Firmicutes.Clostridia.Clostridiales.Peptostreptococcaceae.Intestinibacter	GLB1L2
229823	ENSG00000149328	rs7112912	0.005150129	0.001714538	0.365026235	0.37551241	-0.756881361	0.575162348	0.08369925	0.057371533	0.261535442	0.175927448	0.091763608	0.064301446	0.030544256	0.003779061	0.952041951	0.916555367	Bacteria.Proteobacteria.Betaproteobacteria	GLB1L2
229824	ENSG00000149328	rs7112912	0.00278773	5.79E-05	0.68814931	0.291056367	-0.513991393	0.566817764	-0.026525778	0.057096068	0.165438934	0.1318667	0.065798169	0.053644927	0.007536315	9.31E-05	0.818120302	0.8806471	Bacteria.Fusobacteria.Fusobacteriia.Fusobacteriales.Fusobacteriaceae.Fusobacterium	GLB1L2
229825	ENSG00000149328	rs7112912	0.003935189	8.88E-05	0.097006569	0.036461228	-0.479506565	0.538857507	0.121466362	-0.114958545	0.160454129	0.129034205	0.072151868	0.053839862	0.008318466	0.000122117	0.675877311	0.686035433	Bacteria.Proteobacteria.Gammaproteobacteria.Pasteurellales.Pasteurellaceae	GLB1L2
229826	ENSG00000149328	rs7112912	0.000312495	1.51E-05	0.076722336	0.476859745	-0.706761738	0.638674851	-0.141264744	0.042265561	0.185734629	0.13666472	0.07855998	0.059076197	0.001993999	5.51E-05	0.999550314	0.996901429	Bacteria.Proteobacteria.Gammaproteobacteria.Pseudomonadales	GLB1L2
229827	ENSG00000149328	rs7112912	0.007285112	9.70E-05	0.856570981	0.324496624	-0.501109896	0.570548082	0.012340746	-0.056114118	0.180947611	0.137457235	0.068012066	0.05652851	0.017081035	0.000255855	0.910388271	0.994448463	Bacteria.Bacteroidetes.Bacteroidia.Bacteroidales.Porphyromonadaceae	GLB1L2
229828	ENSG00000149328	rs7112912	0.041431662	0.00509529	0.117034707	0.262459463	-0.382040024	0.45636832	0.116038403	-0.075782976	0.18369081	0.157488661	0.073065699	0.067049433	0.047242579	0.004204923	0.998409995	0.996467843	Bacteria.Verrucomicrobia	GLB1L2
229829	ENSG00000149328	rs7112912	0.024006115	0.001885655	0.6776749	0.358338357	-0.636364905	0.774952935	0.042582918	-0.065620545	0.275445782	0.239338106	0.101997401	0.070941519	0.100083913	0.008191469	0.886379216	0.995251343	Bacteria.Proteobacteria.Gammaproteobacteria	GLB1L2
229830	ENSG00000149328	rs7112912	0.007567689	0.000930573	0.695479192	0.793418698	-0.585308405	0.541398571	0.035827599	0.018006211	0.212416373	0.156154157	0.09113067	0.068481246	0.030169051	0.002080656	0.995671109	0.969189617	Bacteria.Firmicutes.Clostridia.Clostridiales.Ruminococcaceae.Subdoligranulum	GLB1L2
229831	ENSG00000149328	rs7112912	0.004110359	0.001782506	0.791631577	0.61841237	-0.497064182	0.508807764	0.016483101	-0.030806288	0.167177466	0.156243795	0.062138084	0.061555309	0.011348988	0.001605128	0.788010442	0.866767892	Bacteria.Proteobacteria.Betaproteobacteria.Burkholderiales.Alcaligenaceae.Sutterella	GLB1L2
229832	ENSG00000149328	rs7112912	0.015463473	0.000593734	0.102055793	0.196199243	-0.423411583	0.491280479	0.161545965	-0.102711219	0.170327426	0.136146966	0.097432025	0.07866579	0.025256302	0.000600156	0.466621774	0.942815443	Bacteria.Actinobacteria.Actinobacteria.Bifidobacteriales.Bifidobacteriaceae	GLB1L2
229833	ENSG00000149328	rs7112912	0.00286679	0.000124454	0.841526293	0.806834421	-0.511023976	0.54213317	0.023655104	0.02506316	0.164988416	0.132929157	0.117844857	0.102092052	0.00563719	0.000158763	0.979903777	0.962141134	Bacteria.Firmicutes.Clostridia.Clostridiales.Ruminococcaceae.Ruminiclostridium.5	GLB1L2
229834	ENSG00000149328	rs7112912	0.208810287	0.023778211	0.149058017	0.218952632	-0.285151913	0.405794766	0.237578648	-0.156710412	0.224662093	0.17534945	0.162734896	0.126264746	0.208363406	0.023795756	0.867267722	0.989731238	Bacteria.Actinobacteria.Coriobacteriia.Coriobacteriales.Coriobacteriaceae	GLB1L2
229835	ENSG00000149328	rs7112912	0.008621301	0.00084019	0.61290701	0.863331213	-0.608919752	0.562298268	-0.04909524	-0.011818746	0.224895173	0.16067932	0.09657875	0.068392357	0.028586215	0.001733236	0.99830237	0.997282036	Bacteria.Firmicutes.Clostridia.Clostridiales.Clostridiaceae.1.Clostridium.sensu.stricto.1	GLB1L2
229836	ENSG00000149328	rs7112912	0.000215526	6.43E-05	0.032421989	0.199240385	-0.744341454	0.646551703	0.19918451	-0.090520823	0.190046131	0.151469933	0.091147808	0.069807142	0.002277009	0.000205853	0.999513786	0.875787393	Bacteria.Firmicutes.Erysipelotrichia.Erysipelotrichales.Erysipelotrichaceae	GLB1L2
229837	ENSG00000149328	rs7112912	0.009256861	0.003413007	0.610498641	0.597920109	-0.626874763	0.511568059	-0.055485033	-0.04175459	0.23380341	0.168408025	0.10841137	0.07878863	0.045324781	0.009267617	0.963485106	0.975753363	Bacteria.Firmicutes.Bacilli.Lactobacillales.Carnobacteriaceae.Granulicatella	GLB1L2
229838	ENSG00000149328	rs7112912	0.00155341	5.34E-05	0.139947059	0.372518825	-0.536380938	0.573020034	0.120918897	-0.059146951	0.162455047	0.132597316	0.080937519	0.065874762	0.004806442	9.65E-05	0.999334555	0.984995763	Bacteria.Firmicutes.Erysipelotrichia.Erysipelotrichales.Erysipelotrichaceae.Erysipelotrichaceae.UCG.003	GLB1L2
229839	ENSG00000149328	rs7112912	0.010097369	0.003538935	0.627919024	0.593160177	-0.621160061	0.510365105	-0.053269649	-0.042387352	0.234509377	0.168705361	0.109398297	0.078952192	0.049075421	0.008961166	0.988161388	0.950695192	Bacteria.Firmicutes.Bacilli.Lactobacillales.Carnobacteriaceae	GLB1L2
229840	ENSG00000149328	rs7112912	0.00180842	0.000126631	0.086138985	0.053147186	-0.890915165	0.917650735	-0.184368565	0.185734509	0.273981642	0.225284038	0.105827638	0.094326529	0.023475572	0.001225618	0.588378392	0.693235725	Bacteria.Firmicutes.Erysipelotrichia.Erysipelotrichales.Erysipelotrichaceae.Faecalitalea	GLB1L2
229841	ENSG00000149328	rs7112912	0.37065419	0.746910982	0.981966181	0.281437397	-0.499838695	0.134618631	-0.002232002	0.080179276	0.554514709	0.415401826	0.098370307	0.073831105	0.895032652	0.718035526	0.998912436	0.981117471	Bacteria.Bacteroidetes.Bacteroidia.Bacteroidales	GLB1L2
229842	ENSG00000149328	rs7112912	0.025169259	0.011828474	0.861902155	0.889844333	-0.54186743	0.576485076	-0.015249465	0.012175482	0.236528613	0.222663053	0.087322631	0.087570117	0.141222243	0.036418184	0.999437234	0.999779617	Bacteria.Proteobacteria.Betaproteobacteria.Neisseriales.Neisseriaceae	GLB1L2
229843	ENSG00000149328	rs7112912	0.002454644	0.000428979	0.369956013	0.345330824	-0.60776704	0.653740975	0.069219452	-0.061673396	0.192951021	0.17626697	0.076678539	0.064885861	0.016560544	0.001648055	0.862952554	0.83469652	Bacteria.Firmicutes.Negativicutes.Selenomonadales.Veillonellaceae	GLB1L2
229844	ENSG00000149328	rs7112912	0.074859008	0.007080715	0.229950375	0.161616198	-0.365982946	0.43356568	-0.100224324	0.090477954	0.202207896	0.155974509	0.082714311	0.063918294	0.09409442	0.006029931	0.842648961	0.808951603	Bacteria.Firmicutes.Clostridia.Clostridiales.Lachnospiraceae.Roseburia	GLB1L2
229845	ENSG00000149328	rs7112912	0.323302565	0.030024996	0.059700204	0.152874188	-0.220489668	0.383600323	0.321809518	-0.181074189	0.221566404	0.172974525	0.167960535	0.125213285	0.257110739	0.027713672	0.699341421	0.994989321	Bacteria.Actinobacteria.Coriobacteriia.Coriobacteriales	GLB1L2
229846	ENSG00000149328	rs7112912	0.057086032	0.006832772	0.87589086	0.841281404	-0.483621631	0.526932147	0.014414558	-0.014657193	0.249736007	0.188684687	0.091936838	0.072904906	0.093893657	0.009037898	0.998735039	0.999709092	Bacteria.Bacteroidetes.Bacteroidia.Bacteroidales.Prevotellaceae.Prevotella.9	GLB1L2
229847	ENSG00000149328	rs7112912	0.000982792	4.10E-05	0.060051519	0.347291576	-0.554461084	0.57196537	0.16083148	-0.0616428	0.160728364	0.130101701	0.084060609	0.065119676	0.002986739	7.86E-05	0.918237398	0.921764212	Bacteria.Firmicutes.Clostridia.Clostridiales.Lachnospiraceae.Coprococcus.1	GLB1L2
229848	ENSG00000149328	rs7112912	0.041560798	0.005151365	0.119945311	0.261335618	-0.382105671	0.455973742	0.11517394	-0.076001331	0.183842646	0.157563398	0.07310764	0.067082882	0.048175287	0.004177476	0.99894297	0.998882343	Bacteria.Verrucomicrobia.Verrucomicrobiae.Verrucomicrobiales.Verrucomicrobiaceae.Akkermansia	GLB1L2
229849	ENSG00000149328	rs7112912	0.142032004	0.072730979	0.828690367	0.672988887	-0.623817536	0.497179662	0.019615397	0.026799336	0.419787307	0.272626765	0.090293072	0.063215082	0.473139274	0.170729141	0.999785669	0.999420701	Bacteria.Firmicutes.Clostridia.Clostridiales.Ruminococcaceae.Faecalibacterium	GLB1L2
229850	ENSG00000149328	rs7112912	0.007357088	0.000518158	0.942495836	0.488777575	-0.473090699	0.502555378	-0.005055359	-0.040526632	0.171051403	0.137660729	0.069817243	0.058215145	0.013006728	0.000525654	0.944194591	0.990835033	Bacteria.Bacteroidetes.Bacteroidia.Bacteroidales.Porphyromonadaceae.Parabacteroides	GLB1L2
229851	ENSG00000149328	rs7112912	0.001870155	0.000899665	0.19563934	0.674452104	-0.72243223	0.614855993	-0.111049583	0.030309558	0.222929356	0.176793638	0.084944287	0.071836633	0.016903752	0.003098764	0.999814869	0.942552604	Bacteria.Actinobacteria.Actinobacteria.Corynebacteriales.Corynebacteriaceae	GLB1L2
229852	ENSG00000149328	rs7112912	0.32100946	0.775935044	0.651198746	0.582535861	-0.948859241	0.194626493	0.071551165	0.063091755	0.948951407	0.681015423	0.157543744	0.114212546	0.999415694	0.888519922	0.990344402	0.95197978	Bacteria.Firmicutes	GLB1L2
229853	ENSG00000149328	rs7112912	0.00660329	0.000872939	0.972257778	0.543329295	-0.520273525	0.509999684	0.003221564	-0.043688735	0.185479085	0.146241082	0.092284975	0.071509186	0.026991697	0.001683282	0.841721896	0.984611135	Bacteria.Bacteroidetes.Bacteroidia.Bacteroidales.Porphyromonadaceae.Odoribacter	GLB1L2
229854	ENSG00000149328	rs7112912	0.004500875	5.34E-05	0.493715095	0.251375343	-0.549781293	0.602718096	-0.048126382	0.061676154	0.186903639	0.13947635	0.069926976	0.0532993	0.017240055	0.000237895	0.874467183	0.72858121	Bacteria.Firmicutes.Clostridia.Clostridiales.Lachnospiraceae.Tyzzerella	GLB1L2
229855	ENSG00000149328	rs7112912	0.00125498	0.000101651	0.125775377	0.249233409	-0.751422378	0.683598651	-0.136432158	0.079378919	0.222898938	0.165234376	0.087985628	0.068285079	0.011668823	0.000489436	0.970727297	0.997803387	Bacteria.Actinobacteria.Actinobacteria.Micrococcales	GLB1L2
229856	ENSG00000149328	rs7112912	0.011629678	0.001167694	0.725712038	0.249532033	-0.494553809	0.492999407	-0.035058612	0.090631521	0.190543892	0.145238885	0.099504532	0.078014736	0.02897281	0.001771054	0.997851323	0.946611275	Bacteria.Firmicutes.Clostridia.Clostridiales.Lachnospiraceae.Fusicatenibacter	GLB1L2
229857	ENSG00000149328	rs7112912	0.016724647	0.022204144	0.735191088	0.801452845	-0.5671961	0.504428111	-0.03066045	-0.022735466	0.231021721	0.215377534	0.090268052	0.090047709	0.089993748	0.036311213	0.999469974	0.995685903	Bacteria.Bacteroidetes.Bacteroidia.Bacteroidales.Porphyromonadaceae.Barnesiella	GLB1L2
229858	ENSG00000149328	rs7112912	0.004510934	0.000142086	0.932694189	0.971603205	-0.507573035	0.552599843	0.007202407	0.002329253	0.172600496	0.13679412	0.084955656	0.065185127	0.011415744	0.000179105	0.784392975	0.914709499	Bacteria.Firmicutes.Clostridia.Clostridiales.Peptostreptococcaceae	GLB1L2
229859	ENSG00000149328	rs7112912	0.204262368	0.128557549	0.545647739	0.599928975	-0.948719656	0.803585203	0.116743787	-0.065716257	0.739922736	0.52210914	0.192191956	0.124687971	0.617622698	0.447878706	0.914905722	0.99665811	Bacteria.Proteobacteria	GLB1L2
229860	ENSG00000149328	rs7112912	0.005438718	0.000389295	0.435663653	0.301625675	-0.47880917	0.511619634	0.071934492	-0.074897487	0.166564195	0.136851781	0.091716799	0.071940385	0.0105878	0.000388442	0.996546716	0.994860843	Bacteria.Firmicutes.Clostridia.Clostridiales.Ruminococcaceae.Ruminococcaceae.UCG.002	GLB1L2
229861	ENSG00000149328	rs7112912	0.0012571	0.000149255	0.104706512	0.084757069	-0.826041679	0.839257973	-0.165911688	0.150241169	0.245073402	0.208500237	0.100852758	0.085849576	0.01094161	0.000616272	0.974916192	0.944015052	Bacteria.Firmicutes.Clostridia.Clostridiales.Ruminococcaceae.Ruminococcus.1	GLB1L2
229862	ENSG00000149328	rs7112912	0.008353208	0.000538838	0.507243173	0.280417525	-0.639514213	0.712372407	-0.090984867	0.11804296	0.235182091	0.195783517	0.136456078	0.1084647	0.032710333	0.001566965	0.842112209	0.987554159	Bacteria.Firmicutes.Clostridia.Clostridiales.Family.XIII	GLB1L2
229863	ENSG00000149328	rs7112912	0.003619923	0.000388829	0.206391389	0.319394012	-0.754368342	0.704694924	-0.141091134	0.091944935	0.250008262	0.188478565	0.110563999	0.091645104	0.031113184	0.001848059	0.999274386	0.998480911	Bacteria.Firmicutes.Clostridia.Clostridiales.Ruminococcaceae.Ruminococcaceae.UCG.013	GLB1L2
229864	ENSG00000149328	rs7112912	0.081268192	0.054635044	0.586227102	0.86921043	-0.731600599	0.543752515	0.060290291	0.01246124	0.413225851	0.277915669	0.11022096	0.075384027	0.341193271	0.14826424	0.846808459	0.918449828	Bacteria.Firmicutes.Clostridia.Clostridiales.Lachnospiraceae..Eubacterium..rectale.group	GLB1L2
229865	ENSG00000149328	rs7112912	0.000580064	3.15E-05	0.091274228	0.439367747	-0.834701943	0.694598796	-0.155100347	0.04822732	0.230854862	0.155401875	0.090505229	0.061991373	0.004976159	0.000151398	0.897835197	0.997412515	Bacteria.Proteobacteria.Gammaproteobacteria.Enterobacteriales.Enterobacteriaceae.Citrobacter	GLB1L2
229866	ENSG00000149328	rs7112912	0.331041109	0.35212608	0.198343094	0.059378326	-0.244803	0.206983982	0.142339232	-0.187519349	0.249994828	0.220878274	0.109546166	0.097744152	0.347301398	0.172000266	0.998768023	0.918960091	Bacteria.Firmicutes.Clostridia.Clostridiales.Ruminococcaceae.Ruminococcaceae.NK4A214.group	GLB1L2
229867	ENSG00000149328	rs7112912	0.029036909	0.004527242	0.294141376	0.208196096	-0.413665948	0.450911015	0.106024637	-0.101906491	0.185360651	0.153398634	0.10026025	0.080179261	0.046346066	0.002830909	0.999417824	0.992029874	Bacteria.Firmicutes.Clostridia.Clostridiales.Christensenellaceae.Christensenellaceae.R.7.group	GLB1L2
229868	ENSG00000149328	rs7112912	0.003078502	0.000108619	0.73523614	0.888300248	-0.507387942	0.547864079	0.021534514	-0.007712972	0.165109295	0.133043387	0.063411418	0.054702341	0.006569502	0.000159283	0.95477287	0.982851019	Bacteria.Firmicutes.Negativicutes.Selenomonadales.Veillonellaceae.Dialister	GLB1L2
229869	ENSG00000149328	rs7112912	0.256314783	0.744855409	0.594547529	0.490891746	-0.995282233	0.189282368	0.079322836	0.06971936	0.86918755	0.57920434	0.148307167	0.100640241	0.987348183	0.782238772	0.996576058	0.833375361	Bacteria.Firmicutes.Clostridia.Clostridiales	GLB1L2
229870	ENSG00000149328	rs7112912	0.014669001	0.002868663	0.710886903	0.63603998	-0.573399667	0.625353877	-0.03655484	0.042899085	0.228775159	0.201915273	0.098195271	0.090229423	0.062254123	0.007806994	0.914413849	0.911988751	Bacteria.Firmicutes.Clostridia.Clostridiales.Lachnospiraceae..Eubacterium..xylanophilum.group	GLB1L2
229871	ENSG00000149328	rs7112912	0.012350047	0.010295839	0.8878256	0.305896976	-0.499651784	0.430963766	0.015046667	-0.086849963	0.194219757	0.16315335	0.10626015	0.0841671	0.050412843	0.014518817	0.99846362	0.992258538	Bacteria.Firmicutes.Clostridia.Clostridiales.Ruminococcaceae.Ruminiclostridium.9	GLB1L2
229872	ENSG00000149328	rs7112912	0.00675708	0.000223909	0.964707901	0.851538958	-0.511203058	0.548560258	0.004077378	-0.012725564	0.182788231	0.140466704	0.091802308	0.067728612	0.012353636	0.000276565	0.978475352	0.961745829	Bacteria.Proteobacteria.Deltaproteobacteria.Desulfovibrionales.Desulfovibrionaceae	GLB1L2
229873	ENSG00000149328	rs7112912	0.002705839	9.35E-05	0.697238714	0.577079381	-0.524309224	0.575673035	-0.027664265	0.032851573	0.168212478	0.138335116	0.070797421	0.058617848	0.008739776	0.000185345	0.835751746	0.959331624	Bacteria.Firmicutes.Negativicutes.Selenomonadales.Acidaminococcaceae.Phascolarctobacterium	GLB1L2
229874	ENSG00000149328	rs7112912	0.00312092	9.61E-06	0.918204344	0.121338422	-0.539292972	0.699807474	-0.010411278	-0.116745405	0.175759109	0.145922337	0.100992371	0.074388843	0.011732507	3.68E-05	0.70299544	0.910444892	Bacteria.Firmicutes.Bacilli.Lactobacillales	GLB1L2
229875	ENSG00000149328	rs7112912	0.22993041	0.325035149	0.799461021	0.430468889	-0.704135397	0.355566862	0.029831371	0.060434044	0.581091981	0.358594522	0.116952963	0.076184398	0.75248364	0.567396693	0.956359196	0.930754062	Bacteria.Firmicutes.Clostridia.Clostridiales.Ruminococcaceae	GLB1L2
229876	ENSG00000149328	rs7112912	0.002784052	5.82E-05	0.691520028	0.294979964	-0.513903753	0.566613327	-0.026252573	0.056678951	0.16538687	0.131863427	0.065872185	0.05369136	0.007546324	9.03E-05	0.832689175	0.873225638	Bacteria.Fusobacteria.Fusobacteriia.Fusobacteriales	GLB1L2
229877	ENSG00000149328	rs7112912	0.047725436	0.031860413	0.841192982	0.399416502	-0.569650733	0.443751334	0.022740414	0.068346496	0.282371145	0.202378175	0.113047014	0.08058243	0.178088711	0.05839289	0.997570438	0.978219933	Bacteria.Firmicutes.Clostridia.Clostridiales.Lachnospiraceae.Lachnospiraceae.UCG.008	GLB1L2
229878	ENSG00000149328	rs7112912	0.138129793	0.030091387	0.468338774	0.235553499	-0.37898609	0.411094018	0.068616215	-0.086087883	0.252492364	0.185449596	0.094072353	0.071914285	0.179711424	0.029337022	0.893500912	0.926870238	Bacteria.Firmicutes.Clostridia.Clostridiales.Lachnospiraceae.Lachnospiraceae.UCG.010	GLB1L2
229879	ENSG00000149328	rs7112912	0.002036015	0.000190937	0.566593231	0.840725369	-0.558654418	0.544479089	-0.043418075	-0.013465745	0.173903828	0.137752015	0.07538231	0.066741588	0.008451568	0.000454859	0.998173674	0.996053864	Bacteria.Firmicutes.Bacilli.Bacillales	GLB1L2
229880	ENSG00000149328	rs7112912	0.000997371	2.86E-05	0.118259846	0.130982892	-0.575889746	0.596458295	-0.114477263	0.092205257	0.167167982	0.132638824	0.072328235	0.060294657	0.004246177	6.45E-05	0.561424975	0.842491912	Bacteria.Firmicutes.Clostridia.Clostridiales.Lachnospiraceae.Lachnospira	GLB1L2
229881	ENSG00000149328	rs7112912	0.142669944	0.020426297	0.028019614	0.124067766	-0.281284183	0.403642158	0.207244109	-0.131073758	0.189593214	0.169902596	0.092249801	0.084141324	0.154511153	0.016341122	0.713239004	0.916976133	Bacteria.Firmicutes.Clostridia.Clostridiales.Ruminococcaceae.Ruminococcus.2	GLB1L2
229882	ENSG00000149328	rs7112912	0.007188434	0.000151452	0.49462448	0.468929981	-0.485039114	0.548767248	-0.071361479	0.054558904	0.174837413	0.136477866	0.103906629	0.074899788	0.014141981	0.00021639	0.997048205	0.999513539	Bacteria.Firmicutes.Clostridia.Clostridiales.Lachnospiraceae.Dorea	GLB1L2
229883	ENSG00000149328	rs7112912	0.001159393	0.000450549	0.245206846	0.367121628	-0.750331526	0.57367242	0.091697969	0.052512477	0.220900056	0.155308502	0.078206511	0.057825816	0.008769395	0.00144846	0.938500455	0.894926457	Bacteria.Proteobacteria.Betaproteobacteria.Burkholderiales	GLB1L2
229884	ENSG00000149328	rs7112912	0.006684259	0.000222035	0.880354303	0.613048338	-0.515318907	0.549341161	0.013948259	-0.034767482	0.184001863	0.140576482	0.092308788	0.068420872	0.013790727	0.000285279	0.938686629	0.953661219	Bacteria.Proteobacteria.Deltaproteobacteria	GLB1L2
229885	ENSG00000149328	rs7112912	0.000778355	0.000264292	0.065632172	0.182570853	-0.851257213	0.76377674	-0.183336939	0.115139317	0.241583406	0.198091511	0.097934088	0.085475103	0.010438104	0.001903208	0.939365139	0.87180213	Bacteria.Firmicutes.Clostridia.Clostridiales.Ruminococcaceae.Ruminiclostridium.6	GLB1L2
229886	ENSG00000149328	rs7112912	0.001374394	0.004778314	0.325304391	0.522483975	-0.651974904	0.476346271	-0.076478668	-0.045753543	0.195104957	0.163105339	0.077173137	0.071161883	0.013503569	0.013089332	0.998201428	0.99782309	Bacteria.Firmicutes.Bacilli.Bacillales.Staphylococcaceae.Staphylococcus	GLB1L2
229887	ENSG00000149328	rs7112912	0.003976732	8.87E-05	0.10990149	0.036432217	-0.479325967	0.538779228	0.116420343	-0.114991449	0.160589918	0.128999085	0.071843894	0.053846644	0.008192488	0.000125069	0.70176169	0.724242678	Bacteria.Proteobacteria.Gammaproteobacteria.Pasteurellales.Pasteurellaceae.Haemophilus	GLB1L2
229888	ENSG00000149328	rs7112912	0.001948624	8.47E-05	0.392371755	0.44810826	-0.547121569	0.568297596	0.071667764	-0.049620548	0.169544386	0.135635408	0.083240742	0.065022866	0.005151844	0.000116418	0.998880039	0.963299789	Bacteria.Proteobacteria.Deltaproteobacteria.Desulfovibrionales.Desulfovibrionaceae.Bilophila	GLB1L2
229889	ENSG00000149328	rs7112912	0.000894071	4.48E-05	0.262550927	0.816978138	-0.600305519	0.581200433	0.093503553	-0.017014064	0.172511576	0.132959721	0.082743827	0.073223149	0.003749455	0.000106156	0.882952099	0.92030971	Bacteria.Firmicutes.Clostridia.Clostridiales.Lachnospiraceaencultured	GLB1L2
229890	ENSG00000149328	rs7112912	0.002858436	0.000101665	0.906399873	0.664643949	-0.522078537	0.589741526	0.011798044	0.035552353	0.168503488	0.142549227	0.099955333	0.081641798	0.008103372	0.000139263	0.870804766	0.997649073	Bacteria.Firmicutes.Clostridia.Clostridiales.Ruminococcaceaencultured	GLB1L2
229891	ENSG00000149328	rs7112912	0.004306071	0.000307673	0.480798452	0.451545253	-0.593582185	0.622997755	0.090151189	-0.073485298	0.200736151	0.163519869	0.127145889	0.097031571	0.024594922	0.001056856	0.930383404	0.972299477	Bacteria.Actinobacteria	GLB1L2
229892	ENSG00000149328	rs7112912	0.00477409	0.000149962	0.793058922	0.994827228	-0.537894121	0.567675256	-0.020029528	0.000382906	0.184160228	0.141078423	0.076040753	0.058838353	0.010005067	0.000258557	0.99994518	0.999865593	Bacteria.Bacteroidetes.Bacteroidia.Bacteroidales.Prevotellaceae	GLB1L2
229893	ENSG00000149328	rs7112912	0.023516569	0.019399025	0.724598477	0.5145867	-0.472804406	0.458373764	0.038955257	-0.071828942	0.203907415	0.191276911	0.110097783	0.109621306	0.075707701	0.020984884	0.999550585	0.965312665	Bacteria.Firmicutes.Clostridia.Clostridiales.Lachnospiraceae.Lachnospiraceae.ND3007.group	GLB1L2
229894	ENSG00000149328	rs7112912	0.00921307	0.000920129	0.74776752	0.535152513	-0.576928218	0.663613013	0.033394771	-0.043374626	0.215033633	0.191206128	0.103411112	0.069574496	0.039373979	0.002290001	0.994198125	0.965530807	Bacteria.Proteobacteria.Gammaproteobacteria.Enterobacteriales.Enterobacteriaceae	GLB1L2
229895	ENSG00000149328	rs7112912	0.002207303	0.000971939	0.277795684	0.771882989	-0.633154747	0.575571493	-0.10036089	0.022509811	0.198762217	0.166676709	0.091711365	0.077325082	0.013792278	0.001972787	0.890110029	0.99035501	Bacteria.Firmicutes.Clostridia.Clostridiales.Ruminococcaceae.Ruminococcaceae.UCG.003	GLB1L2
229896	ENSG00000149328	rs7112912	0.00156102	0.000496307	0.108038059	0.307791994	-0.837415882	0.717562233	-0.148961471	0.077238753	0.253753241	0.195841971	0.091433113	0.075148961	0.025772511	0.00378022	0.984987993	0.971423926	Bacteria.Proteobacteria.Deltaproteobacteria.Desulfovibrionales.Desulfovibrionaceae.Desulfovibrio	GLB1L2
229897	ENSG00000149328	rs7112912	0.000466509	3.19E-05	0.103146413	0.601087437	-0.738120271	0.63926046	-0.12279012	0.029292237	0.200409485	0.143121736	0.074297713	0.055755568	0.003728695	0.000150906	0.999305535	0.99123855	Bacteria.Proteobacteria.Gammaproteobacteria.Pseudomonadales.Pseudomonadaceae.Pseudomonas	GLB1L2
229898	ENSG00000149328	rs7112912	0.003653088	9.88E-05	0.581064845	0.675558356	-0.559530116	0.576653018	0.042175056	-0.02578634	0.185630072	0.139107298	0.076050326	0.061337523	0.011294569	0.000204682	0.997528932	0.994125895	Bacteria.Bacteroidetes.Bacteroidia.Bacteroidales.Rikenellaceae.Alistipes	GLB1L2
229899	ENSG00000149328	rs7112912	0.175917468	0.01321244	0.155508794	0.167965288	-0.300264384	0.4130624	0.145381214	-0.097691065	0.21947383	0.162191013	0.101186572	0.070074987	0.136852695	0.010748582	0.998970432	0.998994847	Bacteria.Firmicutes.Erysipelotrichia.Erysipelotrichales.Erysipelotrichaceae.Erysipelatoclostridium	GLB1L2
229900	ENSG00000149328	rs7112912	0.035054568	0.046271796	0.504810887	0.968975011	-0.697978328	0.530291081	0.076899133	0.003464888	0.32432976	0.261080652	0.114670933	0.08874842	0.252298046	0.121221804	0.996108676	0.999529633	Bacteria.Firmicutes.Clostridia.Clostridiales.Lachnospiraceae..Ruminococcus..gnavus.group	GLB1L2
229901	ENSG00000149418	rs7108945	0.950924375	0.908626051	0.630656288	0.484496609	-0.007628436	-0.022867032	0.02503003	-0.061086075	0.12347651	0.198476022	0.051816265	0.086887118	0.297629522	0.171636733	0.94253553	0.990835033	Bacteria.Bacteroidetes.Bacteroidia.Bacteroidales.Porphyromonadaceae.Parabacteroides	ST14
229902	ENSG00000149418	rs7108945	0.805665766	0.364787232	0.822080626	0.379090728	0.046140658	-0.287652659	0.018749147	-0.107579286	0.186795291	0.315209645	0.083046596	0.121487008	0.578560632	0.203137637	0.99946547	0.972078348	Bacteria.Firmicutes.Erysipelotrichia.Erysipelotrichales.Erysipelotrichaceae..Clostridium..innocuum.group	ST14
229903	ENSG00000149418	rs7108945	0.418788114	0.345369938	0.074138513	0.05266486	-0.109181269	0.236556989	0.101246807	-0.183476212	0.134191905	0.24889917	0.055797331	0.09298492	0.247027172	0.129670478	0.999507593	0.920538495	Bacteria.Firmicutes.Clostridia.Clostridiales.Lachnospiraceae.Lachnoclostridium	ST14
229904	ENSG00000149418	rs7108945	0.994431677	0.33773561	0.967976274	0.141209658	-0.001077594	0.276184035	0.00286636	-0.19185546	0.153823397	0.286003152	0.071127026	0.128835084	0.518926311	0.171513083	0.998793879	0.998019463	Bacteria.Firmicutes.Clostridia.Clostridiales.Lachnospiraceae.Blautia	ST14
229905	ENSG00000149418	rs7108945	0.852886668	0.746493333	0.102316163	0.246972147	0.022052142	-0.061730958	-0.141179867	0.123503181	0.118455057	0.19016218	0.085214762	0.105730745	0.229116645	0.137635106	0.856563419	0.956901174	Bacteria.Firmicutes.Clostridia.Clostridiales.Ruminococcaceae.Ruminiclostridium.5	ST14
229906	ENSG00000149418	rs7108945	0.771021207	0.562383069	0.572289808	0.142598349	-0.039221542	0.13173455	-0.039745081	0.144653516	0.13421087	0.226251395	0.070033538	0.097482651	0.325157235	0.148275246	0.827837519	0.956405468	Bacteria.Firmicutes.Clostridia.Clostridiales.Peptostreptococcaceae.Intestinibacter	ST14
229907	ENSG00000149418	rs7108945	0.348811818	0.56919285	0.201090155	0.355601719	-0.176568219	0.165014691	-0.091736422	0.10585754	0.187120434	0.28843309	0.071039697	0.113787559	0.336140112	0.281870598	0.798038431	0.9024458	Bacteria.Firmicutes.Clostridia.Clostridiales.Ruminococcaceae.Ruminococcaceae.UCG.014	ST14
229908	ENSG00000149418	rs7108945	0.621838306	0.644829055	0.344978343	0.729370339	-0.071413607	-0.117860088	0.066641708	0.052352674	0.144101643	0.254512419	0.070061404	0.150683515	0.406478167	0.232092195	0.694004829	0.982679299	Bacteria.Firmicutes.Bacilli	ST14
229909	ENSG00000149418	rs7108945	0.389809631	0.458352417	0.358642928	0.389559456	0.191912687	0.42615546	-0.056530451	-0.146549519	0.221693873	0.571300073	0.061153326	0.169201392	0.617823603	0.43295164	0.809285409	0.890273479	Bacteria.Firmicutes.Clostridia.Clostridiales.Lachnospiraceae..Eubacterium..rectale.group	ST14
229910	ENSG00000149418	rs7108945	0.763163669	0.896197403	0.751238956	0.997232013	0.06549936	-0.051367674	0.032067836	0.000593689	0.216471577	0.392209318	0.100737376	0.170486151	0.624084763	0.445724533	0.955098408	0.999885236	Bacteria.Firmicutes.Clostridia.Clostridiales.Ruminococcaceae.Anaerotruncus	ST14
229911	ENSG00000149418	rs7108945	0.796508396	0.760648337	0.769544501	0.871841365	0.041185058	-0.085640107	0.015817236	-0.015120015	0.159069275	0.279966834	0.053767423	0.093363239	0.454597614	0.311131848	0.999614985	0.99936283	Bacteria.Firmicutes.Clostridia.Clostridiales.Lachnospiraceae.Tyzzerella.4	ST14
229912	ENSG00000149418	rs7108945	0.816672843	0.787827072	0.761822056	0.863953385	-0.060547287	-0.132462108	0.027192489	0.030575661	0.260134414	0.490184124	0.089347364	0.177751668	0.843630609	0.594640289	0.99967607	0.999141757	Bacteria.Firmicutes.Negativicutes.Selenomonadales	ST14
229913	ENSG00000149418	rs7108945	0.809379246	0.606807751	0.812086548	0.668664914	0.051027398	-0.167574854	0.023743733	-0.062061702	0.21068631	0.324060068	0.099475723	0.144361322	0.64844637	0.312501966	0.998929462	0.998920199	Bacteria.Firmicutes.Clostridia.Clostridiales.Lachnospiraceae..Eubacterium..ventriosum.group	ST14
229914	ENSG00000149418	rs7108945	0.820920558	0.610874734	0.710575515	0.117334168	-0.028718364	0.109626855	-0.02553542	0.151759482	0.126365354	0.214424589	0.068517049	0.095637738	0.328582568	0.115323434	0.740786559	0.867193722	Bacteria.Firmicutes.Clostridia.Clostridiales.Peptostreptococcaceae	ST14
229915	ENSG00000149418	rs7108945	0.560969354	0.935518657	0.069283955	0.797865588	-0.070633952	0.015272189	-0.09215344	-0.020216193	0.120873736	0.188051968	0.04990342	0.078617381	0.238395834	0.204379193	0.461121878	0.995707	Bacteria.Firmicutes.Negativicutes.Selenomonadales.Acidaminococcaceae	ST14
229916	ENSG00000149418	rs7108945	0.605789608	0.403493324	0.336333624	0.105794479	-0.074943909	0.209341289	-0.05733727	0.148962246	0.144518178	0.248977337	0.05920252	0.09083893	0.336585539	0.144986879	0.99830237	0.993631935	Bacteria.Firmicutes.Clostridia.Clostridiales.Clostridiaceae.1.Clostridium.sensu.stricto.1	ST14
229917	ENSG00000149418	rs7108945	0.982865682	0.599959067	0.994511316	0.36562397	0.003436028	0.152263116	-0.000423789	-0.091135063	0.159386229	0.288923164	0.061372406	0.100041275	0.570232844	0.222180724	0.974351255	0.914036306	Bacteria.Proteobacteria.Betaproteobacteria	ST14
229918	ENSG00000149418	rs7108945	0.713966651	0.994013886	0.049147663	0.215979215	-0.044484781	0.001492679	0.133509682	-0.158451809	0.120845298	0.198203996	0.066612672	0.126835631	0.323703724	0.216696182	0.380487993	0.921307549	Bacteria.Firmicutes.Bacilli.Lactobacillales.Streptococcaceae.Streptococcus	ST14
229919	ENSG00000149418	rs7108945	0.7157041	0.409054813	0.467433407	0.178110452	-0.047729728	-0.17081589	-0.062755136	-0.209251317	0.130489962	0.205592085	0.085861302	0.153736576	0.35801749	0.131544575	0.791055312	0.699119385	Bacteria.Firmicutes.Clostridia.Clostridiales.Ruminococcaceae.Butyricicoccus	ST14
229920	ENSG00000149418	rs7108945	0.661843508	0.33000466	0.576327176	0.218421969	0.08762716	-0.236426809	0.043935211	-0.110124311	0.199447524	0.240920342	0.078239712	0.088626031	0.606204137	0.235999138	0.996483139	0.865911567	Bacteria.Bacteroidetes.Bacteroidia.Bacteroidales.Porphyromonadaceae.Butyricimonas	ST14
229921	ENSG00000149418	rs7108945	0.502859114	0.798750814	0.353406779	0.779648903	0.106152797	0.150196636	0.052733716	0.056565099	0.157568515	0.586716803	0.05642447	0.201355072	0.422552883	0.372150358	0.999586829	0.996426659	Bacteria.Firmicutes.Negativicutes.Selenomonadales.Veillonellaceae.Megasphaera	ST14
229922	ENSG00000149418	rs7108945	0.977059439	0.099068456	0.795262635	0.001288433	0.003429195	-0.319350659	0.01630621	0.369893682	0.11880151	0.19088915	0.062587519	0.110001629	0.438114423	0.044731705	0.749415636	0.632715991	Bacteria.Actinobacteria.Actinobacteria	ST14
229923	ENSG00000149418	rs7108945	0.7547915	0.583121193	0.75285281	0.49600785	0.045877784	-0.11273941	0.022120054	0.074453667	0.146280167	0.204405705	0.069957138	0.108758632	0.312914558	0.106076488	0.999989953	0.995249858	Bacteria.Firmicutes.Clostridia.Clostridiales.Christensenellaceae	ST14
229924	ENSG00000149418	rs7108945	0.947253824	0.376002996	0.815701298	0.15151836	-0.008594583	0.245388224	0.014989108	-0.208728946	0.129421064	0.275313152	0.064053179	0.143852485	0.387037703	0.122397586	0.997851323	0.935348541	Bacteria.Firmicutes.Clostridia.Clostridiales.Lachnospiraceae.Fusicatenibacter	ST14
229925	ENSG00000149418	rs7108945	0.619173077	0.85567355	0.502383458	0.693090372	-0.104059426	0.074947187	-0.051413312	0.05617139	0.208377669	0.410450167	0.076230437	0.14170462	0.627721967	0.466308287	0.998986731	0.998377846	Bacteria.Firmicutes.Clostridia.Clostridiales.Family.XI.Anaerococcus	ST14
229926	ENSG00000149418	rs7108945	0.917455748	0.987955166	0.746788463	0.752773892	-0.015241385	-0.003965265	-0.032258166	0.0565578	0.146500119	0.261667412	0.099491295	0.178811282	0.470768966	0.328475648	0.946529443	0.989731238	Bacteria.Actinobacteria.Coriobacteriia.Coriobacteriales.Coriobacteriaceae	ST14
229927	ENSG00000149418	rs7108945	0.334090887	0.499893659	0.087827914	0.120051572	-0.143995004	0.153338333	-0.121873212	0.185199675	0.147986107	0.226031376	0.070339039	0.117591426	0.262640616	0.184300538	0.734081587	0.955201279	Bacteria.Firmicutes.Clostridia.Clostridiales.Ruminococcaceae..Eubacterium..coprostanoligenes.group	ST14
229928	ENSG00000149418	rs7108945	0.942161178	0.22933924	0.96752828	0.224750146	0.012374112	-0.378217564	-0.00291047	-0.144228039	0.169902621	0.311726092	0.07122464	0.117691193	0.614524181	0.150127719	0.997152221	0.990360691	Bacteria.Firmicutes.Clostridia.Clostridiales.Family.XI	ST14
229929	ENSG00000149418	rs7108945	0.839034978	0.810264096	0.426575312	0.020622733	-0.031094052	0.04700493	0.055846081	-0.217456711	0.152473439	0.195001223	0.06980675	0.091681087	0.42089023	0.229346963	0.993501001	0.662547628	Bacteria.Firmicutes.Erysipelotrichia.Erysipelotrichales	ST14
229930	ENSG00000149418	rs7108945	0.865989107	0.962412759	0.478148088	0.055001423	-0.026161702	-0.009236942	0.050338735	-0.17095665	0.154424569	0.195262318	0.070567318	0.087513038	0.395510684	0.218958597	0.999513786	0.797289232	Bacteria.Firmicutes.Erysipelotrichia.Erysipelotrichales.Erysipelotrichaceae	ST14
229931	ENSG00000149418	rs7108945	0.673815625	0.788575089	0.649796114	0.701175395	0.100175277	0.129247332	-0.024794945	-0.0398668	0.236933046	0.480022155	0.05435975	0.103440822	0.763028507	0.545518845	0.999785669	0.999420701	Bacteria.Firmicutes.Clostridia.Clostridiales.Ruminococcaceae.Faecalibacterium	ST14
229932	ENSG00000149418	rs7108945	0.842989542	0.285518328	0.755334883	0.16187362	-0.033349294	0.384278581	-0.020900337	0.184607107	0.167708816	0.356892131	0.06679322	0.130497245	0.632447055	0.182193122	0.999028109	0.997798285	Bacteria.Actinobacteria.Actinobacteria.Micrococcales.Micrococcaceae	ST14
229933	ENSG00000149418	rs7108945	0.460797961	0.480058747	0.36149517	0.494759105	0.129915611	-0.235767907	0.070438528	-0.097196562	0.17511908	0.331956265	0.076655455	0.141568385	0.40944906	0.211437426	0.998768023	0.985214694	Bacteria.Firmicutes.Clostridia.Clostridiales.Ruminococcaceae.Ruminococcaceae.NK4A214.group	ST14
229934	ENSG00000149418	rs7108945	0.621085092	0.956734259	0.018670991	0.382417577	-0.058729428	0.010289544	0.15139615	-0.080323259	0.118250791	0.188942299	0.062777472	0.091346906	0.247105903	0.2196158	0.253774996	0.923059305	Bacteria.Firmicutes.Negativicutes.Selenomonadales.Veillonellaceae.Veillonella	ST14
229935	ENSG00000149418	rs7108945	0.173764735	0.166004986	0.047210329	0.031088784	-0.239878564	0.367827071	-0.179836667	0.352450434	0.174450304	0.262613034	0.088930506	0.159984406	0.24339364	0.1133218	0.660987179	0.978883571	Bacteria.Firmicutes.Clostridia.Clostridiales.Family.XIII.Family.XIII.AD3011.group	ST14
229936	ENSG00000149418	rs7108945	0.750855932	0.642663229	0.32550831	0.255487749	-0.041044244	0.115579939	-0.054079326	0.139993651	0.128730556	0.247960919	0.054593572	0.122042932	0.308924876	0.165665524	0.999550314	0.996901429	Bacteria.Proteobacteria.Gammaproteobacteria.Pseudomonadales	ST14
229937	ENSG00000149418	rs7108945	0.831918752	0.866097532	0.596048053	0.641769299	0.027603783	0.040492704	-0.030366691	-0.040122683	0.129544519	0.239211543	0.057007996	0.085846418	0.347733798	0.204907593	0.997466038	0.994193156	Bacteria.Bacteroidetes.Bacteroidia.Bacteroidales.Rikenellaceae	ST14
229938	ENSG00000149418	rs7108945	0.944555171	0.351894313	0.963928942	0.288906234	0.011351136	-0.233420848	0.003834472	-0.12587597	0.162598063	0.248969131	0.084467641	0.117736939	0.501419354	0.146663973	0.999550585	0.925285524	Bacteria.Firmicutes.Clostridia.Clostridiales.Lachnospiraceae.Lachnospiraceae.ND3007.group	ST14
229939	ENSG00000149418	rs7108945	0.797341581	0.543389756	0.604109263	0.036583078	0.030126919	-0.115138123	0.03603728	-0.210252752	0.116848722	0.188485016	0.069169208	0.098536297	0.299741531	0.101593862	0.998239218	0.832309798	Bacteria.Firmicutes.Clostridia.Clostridiales.Ruminococcaceae.Flavonifractor	ST14
229940	ENSG00000149418	rs7108945	0.841791509	0.914233702	0.536504894	0.238986604	0.02552208	-0.021411464	0.030376996	-0.08089016	0.127361816	0.198046256	0.048888136	0.068074065	0.337094279	0.18940252	0.726925929	0.822339194	Bacteria.Proteobacteria.Betaproteobacteria.Burkholderiales.Alcaligenaceae.Sutterella	ST14
229941	ENSG00000149418	rs7108945	0.734615307	0.403357451	0.696871791	0.424014919	0.057341633	-0.395041044	0.024233483	-0.1319871	0.168439748	0.46970046	0.061938415	0.164067492	0.537485965	0.240520977	0.996423631	0.963516634	Bacteria.Bacteroidetes.Bacteroidia.Bacteroidales.Prevotellaceae.Prevotella.7	ST14
229942	ENSG00000149418	rs7108945	0.607397385	0.811350123	0.147290295	0.822101108	-0.066536466	-0.053679762	0.104006263	-0.031522775	0.128881387	0.223999365	0.070926662	0.139641859	0.344804949	0.198725895	0.459340073	0.910444892	Bacteria.Firmicutes.Bacilli.Lactobacillales	ST14
229943	ENSG00000149418	rs7108945	0.613607063	0.694351267	0.065578067	0.242230391	0.057375258	-0.070563768	0.117632813	0.114083583	0.11309024	0.178787068	0.062823628	0.096679865	0.258085712	0.14399424	0.433570097	0.949906009	Bacteria.Actinobacteria.Actinobacteria.Bifidobacteriales.Bifidobacteriaceae	ST14
229944	ENSG00000149418	rs7108945	0.379180138	0.325890806	0.275016942	0.298309	0.152937051	-0.316744759	0.090462068	-0.148734961	0.172741161	0.320011494	0.082184457	0.14187757	0.374377419	0.165229537	0.999274386	0.998480911	Bacteria.Firmicutes.Clostridia.Clostridiales.Ruminococcaceae.Ruminococcaceae.UCG.013	ST14
229945	ENSG00000149418	rs7108945	0.9827236	0.532466157	0.744280259	0.05956782	0.002550654	0.129218087	-0.016000627	0.160903007	0.117343402	0.205909911	0.048847753	0.08393458	0.351602618	0.10669129	0.840331064	0.834246709	Bacteria.Fusobacteria.Fusobacteriia.Fusobacteriales	ST14
229946	ENSG00000149418	rs7108945	0.585508041	0.511104476	0.294406339	0.14927406	-0.078693784	0.159930601	-0.062480786	0.128221711	0.143589288	0.242062439	0.059116514	0.087875794	0.318273921	0.186115905	0.995652601	0.976854668	Bacteria.Firmicutes.Clostridia.Clostridiales.Clostridiaceae.1	ST14
229947	ENSG00000149418	rs7108945	0.799473255	0.368338962	0.724214882	0.172496763	-0.043391473	0.275322374	-0.025932649	0.170681734	0.170125529	0.303956381	0.073186102	0.123756443	0.436406095	0.201787673	0.963485106	0.971945944	Bacteria.Firmicutes.Bacilli.Lactobacillales.Carnobacteriaceae.Granulicatella	ST14
229948	ENSG00000149418	rs7108945	0.729770152	0.57169313	0.711477882	0.510678203	0.050939717	-0.116327019	0.025529642	0.071437641	0.146842676	0.204657387	0.068726115	0.108014843	0.309316747	0.102229595	0.999417824	0.997023453	Bacteria.Firmicutes.Clostridia.Clostridiales.Christensenellaceae.Christensenellaceae.R.7.group	ST14
229949	ENSG00000149418	rs7108945	0.613726545	0.694480579	0.066073969	0.241402914	0.057364123	-0.070539565	0.117434777	0.114306187	0.11310647	0.178805501	0.062836044	0.096696612	0.258714351	0.143954888	0.434517215	0.949908756	Bacteria.Actinobacteria.Actinobacteria.Bifidobacteriales.Bifidobacteriaceae.Bifidobacterium	ST14
229950	ENSG00000149418	rs7108945	0.847278953	0.474784924	0.871919046	0.506550745	0.067557721	-0.591403474	-0.010179414	0.095996306	0.34940702	0.822734219	0.062894425	0.143736831	0.918247438	0.635185937	0.998912436	0.981716046	Bacteria.Bacteroidetes.Bacteroidia.Bacteroidales	ST14
229951	ENSG00000149418	rs7108945	0.958683239	0.443881427	0.936658145	0.226565702	0.009981364	-0.175326138	0.00600223	-0.104339682	0.191937592	0.227613064	0.075240126	0.085479534	0.586003427	0.233220079	0.999469974	0.986131077	Bacteria.Bacteroidetes.Bacteroidia.Bacteroidales.Porphyromonadaceae.Barnesiella	ST14
229952	ENSG00000149418	rs7108945	0.843781001	0.304191729	0.787975387	0.199895167	-0.040308431	-0.294799997	0.015737389	0.116155827	0.2037461	0.28467975	0.058278928	0.089708358	0.603228236	0.192232671	0.901156346	0.995251343	Bacteria.Proteobacteria.Gammaproteobacteria	ST14
229953	ENSG00000149418	rs7108945	0.928246853	0.729885751	0.888659618	0.430983693	0.012572896	0.087235484	-0.007516949	-0.068258786	0.139087906	0.2515837	0.053485325	0.086145048	0.424353163	0.26806818	0.949153628	0.91330541	Bacteria.Proteobacteria.Betaproteobacteria.Burkholderiales.Alcaligenaceae	ST14
229954	ENSG00000149418	rs7108945	0.932445344	0.76488107	0.731278557	0.926700555	-0.011704936	-0.095667091	-0.016314856	-0.009972114	0.137555219	0.318556183	0.047305403	0.107982986	0.423622795	0.252646441	0.998735039	0.999709092	Bacteria.Bacteroidetes.Bacteroidia.Bacteroidales.Prevotellaceae.Prevotella.9	ST14
229955	ENSG00000149418	rs7108945	0.736127405	0.317475663	0.688744065	0.29406605	-0.13374307	1.434033527	0.031481974	-0.291052913	0.395208552	1.423659429	0.078249877	0.275185542	0.898942581	0.567038908	0.876277026	0.778803758	Bacteria.Firmicutes.Clostridia.Clostridiales.Lachnospiraceae	ST14
229956	ENSG00000149418	rs7108945	0.735893583	0.405100036	0.753179659	0.433745161	0.10632033	-0.56217958	-0.01856663	0.095741486	0.313885634	0.670922948	0.058799478	0.121559725	0.850221255	0.575723289	0.99911693	0.98634337	Bacteria.Bacteroidetes.Bacteroidia.Bacteroidales.Bacteroidaceae.Bacteroides	ST14
229957	ENSG00000149418	rs7108945	0.583170076	0.961559505	0.551117165	0.982870434	-0.238981653	-0.0330669	0.06116808	-0.003558151	0.43334951	0.683482859	0.102089668	0.165096933	0.774121016	0.774139283	0.915760535	0.998685041	Bacteria.Proteobacteria	ST14
229958	ENSG00000149418	rs7108945	0.903162547	0.02474519	0.964974095	0.002975014	0.017626607	-0.560139487	-0.00342852	0.458112306	0.144319666	0.243762173	0.077780297	0.148510448	0.517443483	0.022467847	0.965047569	0.947020165	Bacteria.Actinobacteria	ST14
229959	ENSG00000149418	rs7108945	0.558431205	0.393333052	0.501508633	0.342055177	0.102506672	-0.224120887	0.047377132	-0.101588091	0.174283203	0.260844393	0.07010194	0.106151648	0.388571819	0.158869871	0.974940403	0.954325757	Bacteria.Firmicutes.Clostridia.Clostridiales.Ruminococcaceae.Ruminococcus.1	ST14
229960	ENSG00000149418	rs7108945	0.342591865	0.049133247	0.212517969	0.050755726	-0.180372739	-0.681841481	-0.085617897	-0.231425269	0.188686595	0.340172394	0.068012632	0.116304205	0.351826897	0.092771831	0.517065047	0.565910793	Bacteria.Firmicutes.Erysipelotrichia.Erysipelotrichales.Erysipelotrichaceae.Holdemanella	ST14
229961	ENSG00000149418	rs7108945	0.787723401	0.363751465	0.708872415	0.170307434	-0.046082811	0.278199809	-0.02802996	0.172649761	0.170446887	0.304189507	0.074749139	0.124535989	0.439505832	0.189503194	0.988161388	0.950695192	Bacteria.Firmicutes.Bacilli.Lactobacillales.Carnobacteriaceae	ST14
229962	ENSG00000149418	rs7108945	0.641646229	0.929358891	0.58400964	0.155199938	-0.071871135	-0.017731234	-0.038881671	-0.153652286	0.153718461	0.199248448	0.070662617	0.106862155	0.411700598	0.250873394	0.798779158	0.961152204	Bacteria.Bacteroidetes.Bacteroidia.Bacteroidales.Porphyromonadaceae.Odoribacter	ST14
229963	ENSG00000149418	rs7108945	0.172543994	0.325103351	0.057972352	0.449049572	-0.2461649	-0.343016266	-0.134776572	-0.094743447	0.178507047	0.345986187	0.069851364	0.124410973	0.276102725	0.219291025	0.527781142	0.853322394	Bacteria.Firmicutes.Erysipelotrichia.Erysipelotrichales.Erysipelotrichaceae.Faecalitalea	ST14
229964	ENSG00000149418	rs7108945	0.886962858	0.726020414	0.871272934	0.809961781	0.017962857	-0.07251175	-0.009278145	0.022772269	0.125879573	0.20604689	0.057035551	0.094318097	0.27989747	0.180239582	0.996033175	0.965943535	Bacteria.Firmicutes.Clostridia.Clostridiales.Lachnospiraceae.Lachnospiraceae.NK4A136.group	ST14
229965	ENSG00000149418	rs7108945	0.942489646	0.617777645	0.926949681	0.382974051	0.010875001	0.141756194	-0.005351459	-0.086121669	0.150173442	0.28273659	0.058146442	0.09805637	0.478233043	0.247045902	0.990377206	0.895915325	Bacteria.Proteobacteria.Betaproteobacteria.Burkholderiales	ST14
229966	ENSG00000149418	rs7108945	0.900684378	0.707998251	0.931450114	0.80475152	0.015393904	-0.075304619	0.005069781	0.023681808	0.122878063	0.200188607	0.058712419	0.095414826	0.289359463	0.13183571	0.997501135	0.99835739	Bacteria.Firmicutes.Clostridia.Clostridiales.Ruminococcaceae.Ruminococcaceae.UCG.002	ST14
229967	ENSG00000149418	rs7108945	0.930232211	0.868439232	0.937155991	0.438896837	0.012751852	0.037593404	-0.005219525	0.087938215	0.145092893	0.226075013	0.065948069	0.112918951	0.452179121	0.242227454	0.948662591	0.924960833	Bacteria.Firmicutes.Clostridia.Clostridiales.Ruminococcaceae.Ruminococcus.2	ST14
229968	ENSG00000149418	rs7108945	0.82497058	0.530954118	0.283277933	0.08653666	0.026284368	-0.121807125	-0.065551525	0.184067865	0.118378237	0.193384485	0.060594826	0.105791776	0.273128732	0.130330112	0.945177345	0.87312723	Bacteria.Firmicutes.Clostridia.Clostridiales.Lachnospiraceae.Coprococcus.1	ST14
229969	ENSG00000149418	rs7108945	0.778055367	0.999426899	0.29656443	0.54213454	-0.036203302	0.000160258	-0.052322591	0.049989757	0.127922597	0.222270781	0.049728869	0.081580043	0.276969816	0.219243594	0.998409995	0.996467843	Bacteria.Verrucomicrobia	ST14
229970	ENSG00000149418	rs7108945	0.79171198	0.990402196	0.331105495	0.570267504	-0.034059797	-0.002689925	-0.048816593	0.046628123	0.12844957	0.222767907	0.049858591	0.081730253	0.284597956	0.213892539	0.99894297	0.998882343	Bacteria.Verrucomicrobia.Verrucomicrobiae.Verrucomicrobiales.Verrucomicrobiaceae.Akkermansia	ST14
229971	ENSG00000149418	rs7108945	0.192508183	0.19624618	0.064425823	0.050447938	-0.228097258	0.372461345	-0.138276525	0.248416431	0.173239982	0.285295805	0.07352398	0.124671955	0.261493651	0.156287906	0.939365139	0.77950797	Bacteria.Firmicutes.Clostridia.Clostridiales.Ruminococcaceae.Ruminiclostridium.6	ST14
229972	ENSG00000149418	rs7108945	0.403463849	0.933045027	0.295708447	0.566830674	0.136932761	-0.019026829	0.067138203	0.050777166	0.162848935	0.225608933	0.063696115	0.08821325	0.320017659	0.319293719	0.853683837	0.926870238	Bacteria.Firmicutes.Clostridia.Clostridiales.Lachnospiraceae.Lachnospiraceae.UCG.010	ST14
229973	ENSG00000149418	rs7108945	0.983274943	0.532424119	0.745727889	0.059718286	0.002470161	0.129258274	-0.015891976	0.160771535	0.117387058	0.205952763	0.04880248	0.083916842	0.351400291	0.11008963	0.828978724	0.834704795	Bacteria.Fusobacteria.Fusobacteriia.Fusobacteriales.Fusobacteriaceae.Fusobacterium	ST14
229974	ENSG00000149418	rs7108945	0.909006651	0.331358762	0.832947697	0.053971227	0.013850507	-0.194466509	-0.011120625	-0.185878716	0.120721545	0.198722234	0.052515502	0.094735166	0.379851658	0.084231052	0.844240045	0.726087563	Bacteria.Firmicutes.Clostridia.Clostridiales.Lachnospiraceae.Lachnospira	ST14
229975	ENSG00000149418	rs7108945	0.800749655	0.197342173	0.68330373	0.023970631	0.035295573	-0.27069081	0.021710952	-0.174051143	0.13929001	0.207856864	0.052983631	0.075317024	0.392546059	0.102740609	0.907841947	0.529968097	Bacteria.Firmicutes.Clostridia.Clostridiales.Lachnospiraceae.Tyzzerella	ST14
229976	ENSG00000149418	rs7108945	0.789164394	0.281488393	0.480990364	0.047916217	-0.034923241	0.26798215	-0.044370987	0.276915529	0.130075802	0.24679113	0.062606679	0.137385853	0.329488615	0.096912374	0.998173674	0.983584528	Bacteria.Firmicutes.Bacilli.Bacillales	ST14
229977	ENSG00000149418	rs7108945	0.681337014	0.855205379	0.376064677	0.942041544	-0.059621221	-0.040500671	-0.063144476	-0.008370613	0.14454934	0.22107763	0.070854111	0.114694954	0.335062138	0.171005797	0.920874976	0.955712718	Bacteria.Firmicutes.Clostridia.Clostridiales.Lachnospiraceae..Eubacterium..eligens.group	ST14
229978	ENSG00000149418	rs7108945	0.948256853	0.475235357	0.884568471	0.305511338	-0.009307854	0.238350282	0.008541663	-0.115944332	0.142882843	0.331922011	0.058607697	0.112272449	0.457094334	0.163482561	0.998997514	0.969189617	Bacteria.Firmicutes.Clostridia.Clostridiales.Ruminococcaceae.Subdoligranulum	ST14
229979	ENSG00000149418	rs7108945	0.667713929	0.92289317	0.354057305	0.749509293	0.057372912	0.023748334	-0.052795632	-0.030048759	0.133048012	0.244423061	0.056567621	0.093719992	0.341251199	0.235393372	0.892453865	0.930884031	Bacteria.Firmicutes.Clostridia.Clostridiales.Lachnospiraceae.Roseburia	ST14
229980	ENSG00000149418	rs7108945	0.84727372	0.474783121	0.87191349	0.506548446	0.067559807	-0.591405712	-0.010179709	0.095996633	0.349405683	0.822733962	0.062893491	0.143736541	0.919712164	0.635884803	0.998947111	0.98169799	Bacteria.Bacteroidetes	ST14
229981	ENSG00000149418	rs7108945	0.906809913	0.958926286	0.728667338	0.825821589	-0.017065545	-0.014255745	-0.035002612	0.05128921	0.145221798	0.275755809	0.100473933	0.232141368	0.452719294	0.319419249	0.919929761	0.994989321	Bacteria.Actinobacteria.Coriobacteriia.Coriobacteriales	ST14
229982	ENSG00000149418	rs7108945	0.151818757	0.696578031	0.03722914	0.498675827	-0.235232495	0.080966824	0.124375766	-0.057110608	0.162239183	0.206732239	0.05849612	0.083945573	0.188010078	0.290499669	0.651821342	0.869918951	Bacteria.Firmicutes.Negativicutes.Selenomonadales.Veillonellaceae	ST14
229983	ENSG00000149418	rs7108945	0.968380745	0.938906219	0.338582363	0.548505601	-0.00473934	0.015072604	0.04934883	0.053152137	0.119109112	0.195907742	0.051193604	0.08813077	0.297314805	0.174955516	0.804063115	0.955136873	Bacteria.Proteobacteria.Gammaproteobacteria.Pasteurellales.Pasteurellaceae.Haemophilus	ST14
229984	ENSG00000149418	rs7108945	0.975624096	0.996232983	0.559052541	0.209599577	-0.003674732	-0.000929154	0.031936365	-0.123605891	0.119809405	0.19605758	0.054384721	0.097556099	0.312482877	0.176727088	0.998880039	0.950358135	Bacteria.Proteobacteria.Deltaproteobacteria.Desulfovibrionales.Desulfovibrionaceae.Bilophila	ST14
229985	ENSG00000149418	rs7108945	0.832998393	0.865428138	0.59825698	0.640634908	0.027420282	0.040696366	-0.030203501	-0.040268131	0.129528119	0.239207104	0.057044942	0.08586463	0.34780989	0.206839745	0.997528932	0.993985312	Bacteria.Bacteroidetes.Bacteroidia.Bacteroidales.Rikenellaceae.Alistipes	ST14
229986	ENSG00000149418	rs7108945	0.645259458	0.795637986	0.395511289	0.613043561	0.065022328	0.072608399	0.044369415	0.052373693	0.140595406	0.279213887	0.05187937	0.103067729	0.34906609	0.24901394	0.937318069	0.997412515	Bacteria.Proteobacteria.Gammaproteobacteria.Enterobacteriales.Enterobacteriaceae.Citrobacter	ST14
229987	ENSG00000149418	rs7108945	0.958122392	0.482621098	0.91079526	0.256469467	0.006816178	-0.145576488	0.007623924	0.117474352	0.129315335	0.206174521	0.067788672	0.102624949	0.339341754	0.123640128	0.925799373	0.831027445	Bacteria.Firmicutes.Clostridia.Clostridiales.Lachnospiraceaencultured	ST14
229988	ENSG00000149418	rs7108945	0.615851499	0.292331452	0.558884485	0.273477707	0.086188704	-0.348240996	0.051957121	-0.171547714	0.170966523	0.328064864	0.088440325	0.155346802	0.445975577	0.162626821	0.998330087	0.999834196	Bacteria.Actinobacteria.Coriobacteriia.Coriobacteriales.Coriobacteriaceae.Collinsella	ST14
229989	ENSG00000149418	rs7108945	0.82755567	0.773160816	0.832485233	0.865909777	0.040079445	-0.105489304	-0.0159036	0.02541713	0.18325902	0.3644746	0.074891875	0.149939957	0.626287741	0.413721539	0.997570438	0.984587444	Bacteria.Firmicutes.Clostridia.Clostridiales.Lachnospiraceae.Lachnospiraceae.UCG.008	ST14
229990	ENSG00000149418	rs7108945	0.979541517	0.682453515	0.660419491	0.275305436	-0.003228848	-0.080304641	-0.031214566	-0.111477986	0.125435509	0.195420701	0.07072905	0.101338779	0.354293712	0.120942055	0.841316124	0.982322495	Bacteria.Firmicutes.Clostridia.Clostridiales.Ruminococcaceaencultured	ST14
229991	ENSG00000149418	rs7108945	0.982682297	0.916962798	0.919773328	0.267825482	-0.002662846	0.02124414	0.005659174	-0.112819053	0.122212609	0.202981882	0.05597302	0.100955251	0.340965547	0.180034448	0.939633469	0.939697157	Bacteria.Proteobacteria.Deltaproteobacteria	ST14
229992	ENSG00000149418	rs7108945	0.783861107	0.94027226	0.773071255	0.847933878	0.052988341	0.032035089	0.020667254	0.028010218	0.192397502	0.425921358	0.071378143	0.145500077	0.638289051	0.490159894	0.999437234	0.997643724	Bacteria.Proteobacteria.Betaproteobacteria.Neisseriales.Neisseriaceae	ST14
229993	ENSG00000149418	rs7108945	0.430126178	0.908291266	0.085418564	0.885738971	-0.102384294	0.021942172	-0.090377354	-0.011287976	0.128971392	0.189750262	0.051754802	0.078250343	0.232814344	0.211092187	0.509893897	0.996905805	Bacteria.Firmicutes.Negativicutes.Selenomonadales.Acidaminococcaceae.Phascolarctobacterium	ST14
229994	ENSG00000149418	rs7108945	0.6086169	0.931949164	0.473033578	0.502313505	0.077488111	0.01997825	0.049925578	0.075650604	0.150606801	0.233066273	0.069178609	0.112148612	0.391653185	0.273450056	0.925791724	0.956466638	Bacteria.Firmicutes.Clostridia.Clostridiales.Ruminococcaceae.Ruminococcaceae.UCG.003	ST14
229995	ENSG00000149418	rs7108945	0.349646706	0.221846983	0.175225693	0.045069698	0.152364861	-0.264349938	0.106000531	-0.222303889	0.161752466	0.214347655	0.077353769	0.108823204	0.318539668	0.117557237	0.951502097	0.973105641	Bacteria.Firmicutes.Clostridia.Clostridiales.Ruminococcaceae.Ruminiclostridium.9	ST14
229996	ENSG00000149418	rs7108945	0.94583508	0.514993999	0.964076153	0.55726829	0.016091932	-0.229298594	-0.003644513	0.070386164	0.235962786	0.350282978	0.080612344	0.1193177	0.762510591	0.405439166	0.996108676	0.998781139	Bacteria.Firmicutes.Clostridia.Clostridiales.Lachnospiraceae..Ruminococcus..gnavus.group	ST14
229997	ENSG00000149418	rs7108945	0.911016916	0.655879992	0.59889612	0.788904865	0.01354399	-0.092767625	-0.024550981	-0.021349253	0.120728635	0.207237848	0.046450389	0.079417671	0.311418024	0.166150823	0.978145357	0.996314883	Bacteria.Proteobacteria.Betaproteobacteria.Burkholderiales.Alcaligenaceae.Parasutterella	ST14
229998	ENSG00000149418	rs7108945	0.871286327	0.205818226	0.783073788	0.101086183	-0.024555696	0.437615921	-0.017065849	0.212064736	0.150967101	0.342492965	0.061734312	0.127531438	0.489998863	0.097261604	0.997561223	0.997803387	Bacteria.Actinobacteria.Actinobacteria.Micrococcales	ST14
229999	ENSG00000149418	rs7108945	0.619357015	0.613099704	0.308927439	0.327841322	-0.075998784	0.14294596	-0.058173048	0.131620665	0.152266646	0.281352127	0.056733156	0.133519339	0.453542494	0.2659512	0.999814869	0.919133689	Bacteria.Actinobacteria.Actinobacteria.Corynebacteriales.Corynebacteriaceae	ST14
230000	ENSG00000149418	rs7108945	0.796666275	0.41667897	0.785424711	0.290089238	0.039743546	-0.191833515	-0.014491168	0.087281168	0.153623643	0.234706709	0.053009929	0.081839864	0.436335382	0.160483492	0.998302481	0.99762474	Bacteria.Proteobacteria.Gammaproteobacteria.Enterobacteriales.Enterobacteriaceae.Escherichia.Shigella	ST14
230001	ENSG00000149418	rs7108945	0.975623271	0.938205705	0.86649855	0.255653645	-0.003726501	0.015627246	0.009412865	-0.112812329	0.121493149	0.200809535	0.055775368	0.098381611	0.300508441	0.179691088	0.974493943	0.950708623	Bacteria.Proteobacteria.Deltaproteobacteria.Desulfovibrionales.Desulfovibrionaceae	ST14
230002	ENSG00000149418	rs7108945	0.785886361	0.761960042	0.421906066	0.127654514	-0.03905609	0.062843174	-0.053807851	0.192292127	0.143186452	0.206609644	0.066581292	0.12463631	0.398309441	0.220983162	0.911591624	0.8046308	Bacteria.Firmicutes.Clostridia.Clostridiales.Ruminococcaceae.Ruminococcaceae.UCG.005	ST14
230003	ENSG00000149418	rs7108945	0.682012086	0.375811656	0.578252754	0.303446111	0.056465051	-0.22588624	0.032523843	-0.107148357	0.137205228	0.253330745	0.058212748	0.103309331	0.298764106	0.121799099	0.998970432	0.998994847	Bacteria.Firmicutes.Erysipelotrichia.Erysipelotrichales.Erysipelotrichaceae.Erysipelatoclostridium	ST14
230004	ENSG00000149418	rs7108945	0.951135731	0.875956993	0.95814908	0.808643311	0.008800484	-0.033524327	0.00307797	-0.021982051	0.143064628	0.213934928	0.058431988	0.090405303	0.434603951	0.233595304	0.99786128	0.999462671	Bacteria.Firmicutes.Clostridia.Clostridiales.Lachnospiraceae.Anaerostipes	ST14
230005	ENSG00000149418	rs7108945	0.996680607	0.369294458	0.981749821	0.318535156	-0.001366653	0.631488391	0.001582909	-0.139303833	0.327260197	0.698565482	0.068935847	0.138601497	0.934465383	0.594420101	0.960136091	0.930754062	Bacteria.Firmicutes.Clostridia.Clostridiales.Ruminococcaceae	ST14
230006	ENSG00000149418	rs7108945	0.775145325	0.812519347	0.62151135	0.627609361	-0.04787176	0.082989158	-0.033248309	0.073133403	0.16690269	0.348506077	0.067026948	0.150056505	0.414566393	0.359897731	0.998201428	0.99782309	Bacteria.Firmicutes.Bacilli.Bacillales.Staphylococcaceae.Staphylococcus	ST14
230007	ENSG00000149418	rs7108945	0.936719256	0.372680376	0.978871927	0.232926059	0.012743249	-0.215160741	-0.001367842	0.098129046	0.159895835	0.239716196	0.051453988	0.081508901	0.555069326	0.157679161	0.997400574	0.965530807	Bacteria.Proteobacteria.Gammaproteobacteria.Enterobacteriales.Enterobacteriaceae	ST14
230008	ENSG00000149418	rs7108945	0.250199417	0.802015023	0.074238192	0.497937555	-0.187420652	0.074982285	-0.128324238	0.083257335	0.161559707	0.297841851	0.070744722	0.122167183	0.284720537	0.340015243	0.704349054	0.906362684	Bacteria.Firmicutes.Clostridia.Clostridiales.Lachnospiraceae..Eubacterium..xylanophilum.group	ST14
230009	ENSG00000149418	rs7108945	0.912010891	0.787960283	0.621548044	0.862160815	0.013506924	-0.059912422	0.02773648	-0.018141746	0.121764101	0.221852356	0.055921268	0.104081597	0.32744137	0.172267068	0.999334555	0.998021998	Bacteria.Firmicutes.Erysipelotrichia.Erysipelotrichales.Erysipelotrichaceae.Erysipelotrichaceae.UCG.003	ST14
230010	ENSG00000149418	rs7108945	0.656190023	0.958488961	0.052587943	0.22258844	-0.054743819	0.010391339	0.131665572	-0.15609241	0.122412778	0.198885179	0.06670519	0.126772686	0.296994293	0.194069553	0.426115749	0.955303348	Bacteria.Firmicutes.Bacilli.Lactobacillales.Streptococcaceae	ST14
230011	ENSG00000149418	rs7108945	0.95016276	0.937192247	0.343301823	0.540868194	-0.007491529	0.015465236	0.04980165	0.054585404	0.11940496	0.195514439	0.052174359	0.088800478	0.301467097	0.169972593	0.780426415	0.910534968	Bacteria.Proteobacteria.Gammaproteobacteria.Pasteurellales.Pasteurellaceae	ST14
230012	ENSG00000149418	rs7108945	0.916351647	0.816182956	0.421521304	0.912576125	-0.013199897	-0.052460639	0.046967198	-0.012529188	0.125196468	0.224779236	0.05806835	0.113683177	0.353018138	0.152812342	0.868883954	0.998318077	Bacteria.Firmicutes.Clostridia.Clostridiales.Lachnospiraceae..Eubacterium..hallii.group	ST14
230013	ENSG00000149418	rs7108945	0.815625506	0.337663629	0.589720906	0.064534157	-0.029495992	0.233631706	0.027137125	-0.179245048	0.125992873	0.241901671	0.050078899	0.09534733	0.324554158	0.11974396	0.895889996	0.994448463	Bacteria.Bacteroidetes.Bacteroidia.Bacteroidales.Porphyromonadaceae	ST14
230014	ENSG00000149418	rs7108945	0.917307611	0.971433439	0.260481222	0.689097138	-0.012350589	0.007056141	0.055677339	0.028718776	0.118500358	0.196295076	0.049054996	0.071467465	0.273884813	0.187822354	0.937508231	0.96414545	Bacteria.Firmicutes.Negativicutes.Selenomonadales.Veillonellaceae.Dialister	ST14
230015	ENSG00000149418	rs7108945	0.743888607	0.566722095	0.591890958	0.645809292	-0.058927751	-0.197221153	-0.03481424	-0.056712052	0.179613151	0.342528715	0.064623719	0.122831114	0.586890908	0.322481244	0.984987993	0.971722465	Bacteria.Proteobacteria.Deltaproteobacteria.Desulfovibrionales.Desulfovibrionaceae.Desulfovibrio	ST14
230016	ENSG00000149418	rs7108945	0.662229645	0.97262986	0.644711055	0.944192927	-0.282043178	0.065701745	0.050244245	-0.022008132	0.642739991	1.90769001	0.108460938	0.313203298	0.999415694	0.909536257	0.990344402	0.984024559	Bacteria.Firmicutes	ST14
230017	ENSG00000149418	rs7108945	0.293947271	0.202470071	0.076872462	0.01977823	-0.162168097	0.305174385	-0.158175131	0.385481423	0.153289121	0.237057065	0.088010017	0.161380447	0.255063505	0.098007433	0.652108378	0.987554159	Bacteria.Firmicutes.Clostridia.Clostridiales.Family.XIII	ST14
230018	ENSG00000149418	rs7108945	0.674335581	0.993081481	0.651838928	0.962169871	-0.226446222	0.016173691	0.042510491	-0.014725418	0.536495801	1.858170355	0.093785623	0.309284634	0.987348183	0.827844415	0.996576058	0.893504067	Bacteria.Firmicutes.Clostridia.Clostridiales	ST14
230019	ENSG00000149418	rs7108945	0.93828188	0.52598653	0.553541501	0.59491286	0.00942353	-0.1441727	-0.026171221	-0.047728328	0.121241773	0.226143314	0.043947828	0.08932472	0.2942633	0.141946544	0.99994518	0.999865593	Bacteria.Bacteroidetes.Bacteroidia.Bacteroidales.Prevotellaceae	ST14
230020	ENSG00000149418	rs7108945	0.847534558	0.857122621	0.394317719	0.984898771	0.023255425	-0.035830443	-0.056137544	-0.002370478	0.120480743	0.198238951	0.065472922	0.124764835	0.287983143	0.171426683	0.997048205	0.999513539	Bacteria.Firmicutes.Clostridia.Clostridiales.Lachnospiraceae.Dorea	ST14
230021	ENSG00000149418	rs7108945	0.752135547	0.155264994	0.42488026	0.041326307	-0.042088793	0.433655486	-0.041267851	0.282585872	0.132712002	0.301647141	0.051394676	0.135799042	0.338759497	0.069982447	0.999305535	0.989974535	Bacteria.Proteobacteria.Gammaproteobacteria.Pseudomonadales.Pseudomonadaceae.Pseudomonas	ST14
230022	ENSG00000149474	rs35938148	0.042896638	0.000608956	0.857019562	0.381260166	-0.273737735	0.514110469	0.012392791	0.075624194	0.132587969	0.142785618	0.068515575	0.085792867	0.047829524	0.000611096	0.843576877	0.950702349	Bacteria.Actinobacteria.Actinobacteria.Bifidobacteriales.Bifidobacteriaceae	KAT14
230023	ENSG00000149474	rs35938148	0.928688748	0.215005689	0.263112565	0.627304684	-0.024393067	0.409396836	-0.111573799	0.045498323	0.271525571	0.32700655	0.098852041	0.093271577	0.855324777	0.338809869	0.99967607	0.999141757	Bacteria.Firmicutes.Negativicutes.Selenomonadales	KAT14
230024	ENSG00000149474	rs35938148	0.191075246	0.001417876	0.019805652	0.83959794	-0.176935558	0.488240379	-0.185809265	0.017075775	0.133944299	0.146551488	0.077806458	0.084031166	0.137919373	0.001462498	0.351279626	0.921307549	Bacteria.Firmicutes.Bacilli.Lactobacillales.Streptococcaceae.Streptococcus	KAT14
230025	ENSG00000149474	rs35938148	0.067412648	0.000464552	0.275881765	0.433086057	-0.248687362	0.534597543	0.076736652	0.059672603	0.133738024	0.145099397	0.069841805	0.07565527	0.066944323	0.000450019	0.642500933	0.869357444	Bacteria.Firmicutes.Clostridia.Clostridiales.Peptostreptococcaceae	KAT14
230026	ENSG00000149474	rs35938148	0.037748325	0.003941174	0.999458539	0.364036055	-0.281861136	0.448395688	6.04E-05	0.096166516	0.132937828	0.150070229	0.08863019	0.105213277	0.031692614	0.002367577	0.982957126	0.956901174	Bacteria.Firmicutes.Clostridia.Clostridiales.Ruminococcaceae.Ruminiclostridium.5	KAT14
230027	ENSG00000149474	rs35938148	0.073597307	0.026388398	0.267864191	0.014179885	-0.236247461	0.340403531	0.055585413	-0.146448191	0.129946629	0.149863417	0.049744236	0.058125263	0.073143253	0.012122552	0.63270303	0.534555509	Bacteria.Proteobacteria.Betaproteobacteria.Burkholderiales.Alcaligenaceae.Sutterella	KAT14
230028	ENSG00000149474	rs35938148	0.058646737	0.127150025	0.512954303	0.984916009	-0.391371107	0.483123042	-0.051612136	0.002232785	0.203397378	0.312719417	0.078461714	0.117651998	0.260055048	0.165514495	0.998986731	0.998377846	Bacteria.Firmicutes.Clostridia.Clostridiales.Family.XI.Anaerococcus	KAT14
230029	ENSG00000149474	rs35938148	0.609220121	0.017198681	0.110839677	0.807157382	-0.090957935	0.446701905	-0.144301531	0.023391722	0.177085526	0.182763069	0.089289081	0.095446496	0.401855184	0.01756291	0.533198402	0.982679299	Bacteria.Firmicutes.Bacilli	KAT14
230030	ENSG00000149474	rs35938148	0.391604301	0.004543014	0.611723024	0.272139194	-0.198993694	0.786260962	0.056457767	0.131832401	0.230750966	0.267594904	0.110692228	0.119046402	0.479755613	0.017400119	0.995466549	0.998920199	Bacteria.Firmicutes.Clostridia.Clostridiales.Lachnospiraceae..Eubacterium..ventriosum.group	KAT14
230031	ENSG00000149474	rs35938148	0.034930143	0.028624149	0.485980752	0.510550146	-0.33593161	0.411801607	-0.042990114	-0.048762271	0.155987213	0.18403229	0.061356977	0.073706922	0.064069983	0.022971443	0.998115183	0.993943049	Bacteria.Firmicutes.Clostridia.Clostridiales.Clostridiaceae.1	KAT14
230032	ENSG00000149474	rs35938148	0.474445476	0.062887936	0.525205719	0.861217866	-0.165620881	0.475861969	0.073311746	-0.020630997	0.23022676	0.251521366	0.114776446	0.117550199	0.51677379	0.092111592	0.937220551	0.995716956	Bacteria.Firmicutes.Clostridia.Clostridiales.Ruminococcaceae.Anaerotruncus	KAT14
230033	ENSG00000149474	rs35938148	0.252057808	0.0134436	0.826282257	0.788586065	-0.249246996	0.537624563	0.019354962	0.022357763	0.215707643	0.211655137	0.08783915	0.083040728	0.28435103	0.023155593	0.885272464	0.918033053	Bacteria.Firmicutes.Clostridia.Clostridiales.Ruminococcaceae.Ruminococcaceae.UCG.014	KAT14
230034	ENSG00000149474	rs35938148	0.42231783	0.144341767	0.87392116	0.82315508	-0.351415716	0.584954989	0.012917762	-0.015861711	0.435226153	0.395952585	0.081092178	0.070691392	0.902918225	0.445198582	0.998947111	0.995399427	Bacteria.Bacteroidetes	KAT14
230035	ENSG00000149474	rs35938148	0.666145529	0.011370575	0.055749387	0.302795561	-0.072542375	0.421534381	0.240185174	-0.112295939	0.167384049	0.161877836	0.123339558	0.108125723	0.398611622	0.014312515	0.840360975	0.989731238	Bacteria.Actinobacteria.Coriobacteriia.Coriobacteriales.Coriobacteriaceae	KAT14
230036	ENSG00000149474	rs35938148	0.349189187	0.136120122	0.332950552	0.287299372	-0.16536734	0.331003022	-0.082704027	0.098675034	0.175388353	0.219380342	0.084794637	0.091985038	0.262663681	0.064273551	0.993501001	0.863756941	Bacteria.Firmicutes.Erysipelotrichia.Erysipelotrichales	KAT14
230037	ENSG00000149474	rs35938148	0.094945747	0.007902996	0.938525018	0.699914754	-0.284643256	0.561468466	-0.005527165	0.038298868	0.168012532	0.204945285	0.071393531	0.098933462	0.209586659	0.016150374	0.997152221	0.990360691	Bacteria.Firmicutes.Clostridia.Clostridiales.Family.XI	KAT14
230038	ENSG00000149474	rs35938148	0.685849302	0.004421464	0.782524447	0.049396223	-0.167054481	1.383983346	-0.026616113	-0.227742662	0.411177998	0.469502386	0.09603201	0.113757001	0.799976179	0.164923567	0.925805522	0.99665811	Bacteria.Proteobacteria	KAT14
230039	ENSG00000149474	rs35938148	0.120039603	0.000286176	0.903112448	0.125714056	-0.263768682	0.658112073	-0.007705439	-0.096583646	0.167472836	0.171751776	0.063056291	0.062276892	0.189570601	0.001087212	0.972956229	0.832888729	Bacteria.Proteobacteria.Betaproteobacteria	KAT14
230040	ENSG00000149474	rs35938148	0.049162625	0.077427117	0.629007826	0.313662095	-0.313440384	0.347175578	-0.029833715	-0.077828222	0.156397053	0.19354283	0.061463515	0.07665406	0.083090835	0.043551669	0.99830237	0.997282036	Bacteria.Firmicutes.Clostridia.Clostridiales.Clostridiaceae.1.Clostridium.sensu.stricto.1	KAT14
230041	ENSG00000149474	rs35938148	0.089931189	0.024684249	0.823390138	0.81683722	-0.313769758	0.463300743	-0.01875954	-0.020261197	0.18231557	0.201531084	0.083719428	0.087129456	0.159061462	0.032954088	0.988161388	0.958055178	Bacteria.Firmicutes.Bacilli.Lactobacillales.Carnobacteriaceae	KAT14
230042	ENSG00000149474	rs35938148	0.374581166	0.144417304	0.232604145	0.223301822	-0.150913794	0.317136047	-0.097532525	0.110023124	0.168811195	0.214708586	0.080957002	0.089496294	0.251627462	0.055367459	0.999513786	0.875787393	Bacteria.Firmicutes.Erysipelotrichia.Erysipelotrichales.Erysipelotrichaceae	KAT14
230043	ENSG00000149474	rs35938148	0.035295724	0.000848708	0.825977691	0.75707612	-0.287746469	0.504567653	-0.011824564	0.016396413	0.133889736	0.144314242	0.05356826	0.052787821	0.039102462	0.00096872	0.996168263	0.991974206	Bacteria.Proteobacteria.Betaproteobacteria.Burkholderiales.Alcaligenaceae.Parasutterella	KAT14
230044	ENSG00000149474	rs35938148	0.036718237	0.001099114	0.550254044	0.142635565	-0.391024882	0.78326283	-0.048704154	0.133102206	0.183392652	0.229435501	0.081110983	0.089706669	0.087405945	0.002655144	0.975125615	0.944015052	Bacteria.Firmicutes.Clostridia.Clostridiales.Ruminococcaceae.Ruminococcus.1	KAT14
230045	ENSG00000149474	rs35938148	0.050427087	0.001385498	0.626912882	0.889636887	-0.275672432	0.520593014	0.028596061	0.007678117	0.138337944	0.155910706	0.058555175	0.05511909	0.052999048	0.001355878	0.725315715	0.999675186	Bacteria.Firmicutes.Negativicutes.Selenomonadales.Acidaminococcaceae	KAT14
230046	ENSG00000149474	rs35938148	0.244527227	0.004323247	0.302975046	0.767039947	-0.187835842	0.482649836	0.060661761	-0.016378243	0.159966738	0.163298244	0.058430892	0.055057965	0.203312992	0.006420314	0.998735039	0.999709092	Bacteria.Bacteroidetes.Bacteroidia.Bacteroidales.Prevotellaceae.Prevotella.9	KAT14
230047	ENSG00000149474	rs35938148	0.042912684	0.00060856	0.856904133	0.381091287	-0.273715956	0.514138806	0.012403615	0.075654956	0.132587969	0.142785445	0.068519483	0.085797155	0.047954624	0.000612042	0.845176871	0.950831879	Bacteria.Actinobacteria.Actinobacteria.Bifidobacteriales.Bifidobacteriaceae.Bifidobacterium	KAT14
230048	ENSG00000149474	rs35938148	0.422305073	0.144344733	0.873901264	0.823162852	-0.351426493	0.584950681	0.012919948	-0.015861114	0.435227475	0.395952644	0.081092998	0.070691891	0.90140863	0.444838468	0.998912436	0.995383189	Bacteria.Bacteroidetes.Bacteroidia.Bacteroidales	KAT14
230049	ENSG00000149474	rs35938148	0.053305418	0.0012887	0.930388784	0.822500172	-0.290223141	0.511778423	-0.005462605	0.013511517	0.147492592	0.152199366	0.06229468	0.059991198	0.05559236	0.001478909	0.998409995	0.996467843	Bacteria.Verrucomicrobia	KAT14
230050	ENSG00000149474	rs35938148	0.054243065	0.001405273	0.945523806	0.857317994	-0.289400161	0.510587714	-0.004275162	0.010846518	0.147667605	0.153125717	0.062329742	0.060093574	0.057063899	0.001541992	0.99894297	0.998882343	Bacteria.Verrucomicrobia.Verrucomicrobiae.Verrucomicrobiales.Verrucomicrobiaceae.Akkermansia	KAT14
230051	ENSG00000149474	rs35938148	0.218236803	0.023480562	0.069128312	0.034600793	-0.176695417	0.361094795	-0.146576132	0.164261101	0.142143399	0.155688208	0.079329163	0.076130269	0.167859993	0.01613923	0.997851323	0.905123355	Bacteria.Firmicutes.Clostridia.Clostridiales.Lachnospiraceae.Fusicatenibacter	KAT14
230052	ENSG00000149474	rs35938148	0.061838859	0.003353199	0.406253066	0.908775759	-0.254989655	0.460242893	0.065578797	0.010053635	0.134223976	0.15120914	0.07845726	0.087405085	0.059006055	0.001989516	0.991665531	0.997356147	Bacteria.Firmicutes.Clostridia.Clostridiales.Ruminococcaceae.Flavonifractor	KAT14
230053	ENSG00000149474	rs35938148	0.050696078	0.000749105	0.471361612	0.128258076	-0.39896078	0.766243533	-0.079431521	0.165108578	0.200446964	0.216714756	0.109646799	0.107189536	0.134746707	0.002899571	0.999274386	0.998480911	Bacteria.Firmicutes.Clostridia.Clostridiales.Ruminococcaceae.Ruminococcaceae.UCG.013	KAT14
230054	ENSG00000149474	rs35938148	0.670846299	0.07999405	0.446689842	0.848845888	-0.111586182	0.47116134	-0.047691686	0.011422321	0.261391175	0.264980641	0.062299574	0.059696159	0.763028507	0.181688656	0.999785669	0.999420701	Bacteria.Firmicutes.Clostridia.Clostridiales.Ruminococcaceae.Faecalibacterium	KAT14
230055	ENSG00000149474	rs35938148	0.167022214	0.001403034	0.101142095	0.793074129	-0.196191683	0.506163441	-0.133414703	-0.022746511	0.140414055	0.151775252	0.080246321	0.086362089	0.122915951	0.001378668	0.458548345	0.955303348	Bacteria.Firmicutes.Bacilli.Lactobacillales.Streptococcaceae	KAT14
230056	ENSG00000149474	rs35938148	0.098312861	0.006711817	0.86104401	0.916404404	-0.268479101	0.519949764	0.009553322	0.006521898	0.16011422	0.185754128	0.054363591	0.061897135	0.157874525	0.012677492	0.999614985	0.99936283	Bacteria.Firmicutes.Clostridia.Clostridiales.Lachnospiraceae.Tyzzerella.4	KAT14
230057	ENSG00000149474	rs35938148	0.07638624	0.005503282	0.657026276	0.629947442	-0.260864767	0.464512942	-0.029888696	0.054111205	0.144902342	0.161827559	0.067008589	0.111786736	0.090028086	0.005434438	0.721120516	0.938195992	Bacteria.Actinobacteria.Actinobacteria	KAT14
230058	ENSG00000149474	rs35938148	0.02626798	0.000158797	0.554934456	0.080994368	-0.331129785	0.694982123	0.034218892	-0.108229981	0.145659466	0.173441657	0.057664754	0.061074617	0.052243699	0.000474483	0.999507593	0.920538495	Bacteria.Firmicutes.Clostridia.Clostridiales.Lachnospiraceae.Lachnoclostridium	KAT14
230059	ENSG00000149474	rs35938148	0.026699147	0.000493747	0.954081392	0.435014209	-0.302199899	0.558756235	0.00370047	0.054380434	0.133328329	0.152433167	0.064020314	0.069236837	0.031082945	0.000470629	0.997501135	0.994860843	Bacteria.Firmicutes.Clostridia.Clostridiales.Ruminococcaceae.Ruminococcaceae.UCG.002	KAT14
230060	ENSG00000149474	rs35938148	0.293694011	0.007408235	0.633396124	0.760431427	-0.212143694	0.550321447	0.05397584	0.03135127	0.200422413	0.199157043	0.11264264	0.102394923	0.283038507	0.010935374	0.999550585	0.975879293	Bacteria.Firmicutes.Clostridia.Clostridiales.Lachnospiraceae.Lachnospiraceae.ND3007.group	KAT14
230061	ENSG00000149474	rs35938148	0.051704056	0.000266644	0.755486647	0.14125609	-0.294205474	0.590733123	0.017350785	-0.083329727	0.148476632	0.153317029	0.055485153	0.055964352	0.079048921	0.000778135	0.943988959	0.814968901	Bacteria.Proteobacteria.Betaproteobacteria.Burkholderiales.Alcaligenaceae	KAT14
230062	ENSG00000149474	rs35938148	0.056195874	0.001714894	0.946286885	0.989852762	-0.291446631	0.501345424	-0.003803788	-0.00077358	0.149943377	0.15335195	0.056246451	0.060595521	0.081583048	0.003268006	0.938362922	0.879642893	Bacteria.Firmicutes.Clostridia.Clostridiales.Lachnospiraceae.Tyzzerella	KAT14
230063	ENSG00000149474	rs35938148	0.324465459	0.108293184	0.813946874	0.780662113	-0.367142756	0.595254158	0.016967501	-0.018830787	0.369830035	0.365638873	0.071810883	0.067350075	0.804879949	0.356017059	0.99911693	0.989332098	Bacteria.Bacteroidetes.Bacteroidia.Bacteroidales.Bacteroidaceae.Bacteroides	KAT14
230064	ENSG00000149474	rs35938148	0.226639738	0.06864245	0.62327726	0.732714368	-0.224669836	0.447927799	-0.035411604	0.025510225	0.184088818	0.241990194	0.071751835	0.074381304	0.235505125	0.058414514	0.925639372	0.91465847	Bacteria.Firmicutes.Negativicutes.Selenomonadales.Veillonellaceae	KAT14
230065	ENSG00000149474	rs35938148	0.160439378	0.001523401	0.91664749	0.141396362	-0.298211045	0.770415002	0.00626841	-0.106076895	0.210071582	0.232887329	0.05966552	0.071266918	0.264644	0.007086086	0.920805696	0.995251343	Bacteria.Proteobacteria.Gammaproteobacteria	KAT14
230066	ENSG00000149474	rs35938148	0.063172056	0.000893236	0.728670086	0.26692238	-0.275272415	0.520567042	0.020556041	-0.060397096	0.145658988	0.149584136	0.059006113	0.053942985	0.062238414	0.000779199	0.838857569	0.873225638	Bacteria.Fusobacteria.Fusobacteriia.Fusobacteriales	KAT14
230067	ENSG00000149474	rs35938148	0.113275017	0.038331486	0.88265174	0.923918949	-0.305717131	0.520165803	-0.010752985	0.009109813	0.19048142	0.246101677	0.072566566	0.095028357	0.25579121	0.050288169	0.999028109	0.999437707	Bacteria.Actinobacteria.Actinobacteria.Micrococcales.Micrococcaceae	KAT14
230068	ENSG00000149474	rs35938148	0.083921301	0.027433966	0.790684424	0.775419316	-0.319454336	0.453879243	-0.022232263	-0.024855483	0.18203808	0.201247166	0.083422884	0.086766211	0.149503916	0.037006236	0.963485106	0.977431316	Bacteria.Firmicutes.Bacilli.Lactobacillales.Carnobacteriaceae.Granulicatella	KAT14
230069	ENSG00000149474	rs35938148	0.169029365	0.012296467	0.860673061	0.537663479	-0.272641085	0.661962577	0.017275642	0.068995554	0.196065314	0.257145779	0.098043296	0.111357495	0.257445001	0.019605001	0.998768023	0.985214694	Bacteria.Firmicutes.Clostridia.Clostridiales.Ruminococcaceae.Ruminococcaceae.NK4A214.group	KAT14
230070	ENSG00000149474	rs35938148	0.229974485	0.004998796	0.127458226	0.313906366	-0.179290162	0.462473849	0.12636334	-0.072898243	0.147974437	0.159223755	0.08186086	0.071834991	0.22630755	0.005955615	0.696504714	0.967725034	Bacteria.Bacteroidetes.Bacteroidia.Bacteroidales.Porphyromonadaceae.Odoribacter	KAT14
230071	ENSG00000149474	rs35938148	0.041288418	0.001780653	0.903642244	0.753185756	-0.295738353	0.526557567	-0.008213203	0.02193229	0.142092211	0.161677335	0.067582913	0.069460108	0.05336181	0.001572	0.859005978	0.924689794	Bacteria.Firmicutes.Clostridia.Clostridiales.Lachnospiraceae.Lachnospira	KAT14
230072	ENSG00000149474	rs35938148	0.554325846	0.030928704	0.446526038	0.904841105	-0.139747647	0.501645875	0.091752744	0.01374339	0.23513627	0.2274827	0.119813088	0.114520276	0.442451003	0.039099788	0.879830039	0.999817689	Bacteria.Firmicutes.Clostridia.Clostridiales.Family.XIII.Family.XIII.AD3011.group	KAT14
230073	ENSG00000149474	rs35938148	0.065439577	0.011470779	0.524093838	0.146972754	-0.260433076	0.4047702	0.0397643	-0.101564423	0.139015008	0.15563875	0.062087516	0.069206224	0.073964645	0.008311035	0.999550314	0.996901429	Bacteria.Proteobacteria.Gammaproteobacteria.Pseudomonadales	KAT14
230074	ENSG00000149474	rs35938148	0.082173899	0.038869477	0.95524327	0.323765426	-0.282032271	0.380088022	-0.003709924	0.068269033	0.159783096	0.180342845	0.065851941	0.068668562	0.123248505	0.029038436	0.998997514	0.969189617	Bacteria.Firmicutes.Clostridia.Clostridiales.Ruminococcaceae.Subdoligranulum	KAT14
230075	ENSG00000149474	rs35938148	0.011033334	0.000513451	0.146659542	0.175564744	-0.400786554	0.631307424	-0.108976014	0.117144071	0.153240101	0.17279518	0.074198035	0.085553866	0.036015013	0.001224623	0.746864977	0.955201279	Bacteria.Firmicutes.Clostridia.Clostridiales.Ruminococcaceae..Eubacterium..coprostanoligenes.group	KAT14
230076	ENSG00000149474	rs35938148	0.009259399	0.000649331	0.111062877	0.072538559	-0.522310036	0.845805942	-0.137205828	0.189877559	0.194811658	0.236222536	0.084952616	0.104046935	0.046921008	0.003423893	0.998201428	0.99782309	Bacteria.Firmicutes.Bacilli.Bacillales.Staphylococcaceae.Staphylococcus	KAT14
230077	ENSG00000149474	rs35938148	0.030665804	0.000811862	0.338462631	0.917199954	-0.29135067	0.499963079	0.069900424	-0.007120836	0.131904662	0.142425278	0.072495367	0.068233218	0.033432513	0.000860748	0.956713293	0.96144843	Bacteria.Firmicutes.Clostridia.Clostridiales.Lachnospiraceae.Coprococcus.1	KAT14
230078	ENSG00000149474	rs35938148	0.060711171	0.001230809	0.51935352	0.705053735	-0.267642233	0.559023703	0.03724405	0.022582623	0.14025601	0.165517898	0.057492027	0.059404297	0.068621023	0.001399926	0.790750886	0.984886853	Bacteria.Firmicutes.Negativicutes.Selenomonadales.Acidaminococcaceae.Phascolarctobacterium	KAT14
230079	ENSG00000149474	rs35938148	0.08785066	0.005124267	0.542096726	0.185715812	-0.257174866	0.438026064	-0.039357623	0.091622657	0.148439173	0.151263796	0.06422306	0.068513227	0.102775333	0.004726377	0.934945337	0.830920119	Bacteria.Firmicutes.Clostridia.Clostridiales.Lachnospiraceae.Roseburia	KAT14
230080	ENSG00000149474	rs35938148	0.385689667	0.006803636	0.399977949	0.689002605	-0.167814048	0.525205103	0.09562755	0.043284248	0.192170467	0.187962034	0.112882669	0.107679457	0.29725414	0.009955486	0.828658684	0.994506574	Bacteria.Firmicutes.Clostridia.Clostridiales.Family.XIII	KAT14
230081	ENSG00000149474	rs35938148	0.028716065	0.000463018	0.434575747	0.147139631	-0.370698433	0.657963902	0.041784315	-0.088380691	0.165762565	0.178533958	0.053148542	0.06024806	0.065180146	0.00115534	0.998302481	0.99762474	Bacteria.Proteobacteria.Gammaproteobacteria.Enterobacteriales.Enterobacteriaceae.Escherichia.Shigella	KAT14
230082	ENSG00000149474	rs35938148	0.404082375	0.813540485	0.216068072	0.466234296	0.616725965	-0.263748098	-0.157290818	0.13042382	0.734419534	1.113771236	0.125930945	0.177963745	0.999415694	0.89748888	0.990344402	0.945584009	Bacteria.Firmicutes	KAT14
230083	ENSG00000149474	rs35938148	0.104630633	0.072308253	0.914072847	0.337800844	-0.283420824	0.361525756	-0.007737809	-0.07650205	0.172244628	0.197941037	0.07143668	0.079232686	0.126213271	0.043208894	0.965239182	0.997412515	Bacteria.Proteobacteria.Gammaproteobacteria.Enterobacteriales.Enterobacteriaceae.Citrobacter	KAT14
230084	ENSG00000149474	rs35938148	0.140185391	0.00666969	0.914065021	0.848840767	-0.300826464	0.524848466	-0.007768434	0.012125231	0.201482457	0.187351718	0.071712864	0.063367583	0.245625153	0.017545852	0.999586829	0.996426659	Bacteria.Firmicutes.Negativicutes.Selenomonadales.Veillonellaceae.Megasphaera	KAT14
230085	ENSG00000149474	rs35938148	0.48424145	0.206801633	0.240356586	0.364201793	-0.130204435	0.328072004	0.088167935	-0.087074322	0.185090608	0.257324124	0.074417668	0.095298872	0.443353209	0.145982908	0.999469974	0.986131077	Bacteria.Bacteroidetes.Bacteroidia.Bacteroidales.Porphyromonadaceae.Barnesiella	KAT14
230086	ENSG00000149474	rs35938148	0.021551496	0.00049187	0.348883304	0.165279539	-0.381816033	0.65117868	-0.079823728	0.127229793	0.162189627	0.177589847	0.084606851	0.090678816	0.044125683	0.000746138	0.91625228	0.869982542	Bacteria.Firmicutes.Clostridia.Clostridiales.Lachnospiraceae..Eubacterium..eligens.group	KAT14
230087	ENSG00000149474	rs35938148	0.030799095	0.000751614	0.446862444	0.394185848	-0.293654824	0.527788073	0.049897042	-0.056909031	0.133057769	0.149317438	0.065205294	0.066354093	0.036378135	0.00082199	0.622743226	0.927907492	Bacteria.Firmicutes.Negativicutes.Selenomonadales.Veillonellaceae.Veillonella	KAT14
230088	ENSG00000149474	rs35938148	0.056315596	0.000941385	0.657022977	0.892886362	-0.265953851	0.500094424	0.034311331	0.010501993	0.136896265	0.144394054	0.07692307	0.077692874	0.057905437	0.000778166	0.84044742	0.999116829	Bacteria.Firmicutes.Clostridia.Clostridiales.Ruminococcaceaencultured	KAT14
230089	ENSG00000149474	rs35938148	0.037580422	0.000776938	0.974539639	0.720902274	-0.284107583	0.513660203	-0.002107807	-0.024335476	0.133875843	0.145750959	0.065793934	0.067827753	0.042885687	0.000756	0.947465692	0.953661219	Bacteria.Proteobacteria.Deltaproteobacteria	KAT14
230090	ENSG00000149474	rs35938148	0.805254377	0.075654678	0.045580823	0.120819321	-0.043510057	0.321865225	0.168570452	-0.121551379	0.175765718	0.178330144	0.082721434	0.077341145	0.417429377	0.040789351	0.734386178	0.916976133	Bacteria.Firmicutes.Clostridia.Clostridiales.Ruminococcaceae.Ruminococcus.2	KAT14
230091	ENSG00000149474	rs35938148	0.037273644	0.002263205	0.624882545	0.885889002	-0.316544146	0.511127077	0.032052679	-0.008874388	0.148912371	0.160877581	0.065247795	0.061600362	0.05426662	0.002351332	0.997466038	0.996556542	Bacteria.Bacteroidetes.Bacteroidia.Bacteroidales.Rikenellaceae	KAT14
230092	ENSG00000149474	rs35938148	0.036611192	0.000851158	0.470341717	0.607725317	-0.280762812	0.497568054	-0.039518333	-0.03446004	0.131601665	0.142349423	0.054425108	0.066810329	0.036594573	0.000750205	0.840704593	0.964693841	Bacteria.Proteobacteria.Gammaproteobacteria.Pasteurellales.Pasteurellaceae.Haemophilus	KAT14
230093	ENSG00000149474	rs35938148	0.271940118	0.093404637	0.902564688	0.950306976	-0.261663988	0.490222161	-0.008423424	0.00457194	0.236187042	0.287975858	0.068542326	0.073082384	0.535903622	0.194010804	0.909948314	0.926377881	Bacteria.Firmicutes.Clostridia.Clostridiales.Lachnospiraceae..Eubacterium..rectale.group	KAT14
230094	ENSG00000149474	rs35938148	0.059831952	0.011607868	0.72143121	0.760501754	-0.269142194	0.476146955	0.024918345	-0.025436257	0.140546596	0.183401679	0.069590081	0.083101357	0.070660441	0.005731256	0.999989953	0.995366106	Bacteria.Firmicutes.Clostridia.Clostridiales.Christensenellaceae	KAT14
230095	ENSG00000149474	rs35938148	0.031410075	0.001033023	0.335628428	0.400423223	-0.293286063	0.495420206	0.060575075	-0.050947646	0.133390977	0.144279739	0.062453802	0.060197852	0.034047042	0.000910875	0.934169653	0.990835033	Bacteria.Bacteroidetes.Bacteroidia.Bacteroidales.Porphyromonadaceae.Parabacteroides	KAT14
230096	ENSG00000149474	rs35938148	0.102488638	0.013640757	0.905535802	0.469578309	-0.303250254	0.669480126	0.008789888	-0.076034522	0.18313269	0.264147753	0.073785236	0.104535042	0.250356173	0.034397471	0.997570438	0.98026227	Bacteria.Firmicutes.Clostridia.Clostridiales.Lachnospiraceae.Lachnospiraceae.UCG.008	KAT14
230097	ENSG00000149474	rs35938148	0.616184062	0.07814921	0.167116924	0.261812689	-0.09527576	0.367714788	0.156911674	-0.108793027	0.189170429	0.205503752	0.112326848	0.096123625	0.445975577	0.069423024	0.998330087	0.999834196	Bacteria.Actinobacteria.Coriobacteriia.Coriobacteriales.Coriobacteriaceae.Collinsella	KAT14
230098	ENSG00000149474	rs35938148	0.362380843	0.077396013	0.593644747	0.704860163	-0.195982439	0.435210124	0.045942955	-0.033995505	0.213676259	0.242594097	0.085687555	0.089364638	0.485305327	0.100917306	0.996483139	0.880926995	Bacteria.Bacteroidetes.Bacteroidia.Bacteroidales.Porphyromonadaceae.Butyricimonas	KAT14
230099	ENSG00000149474	rs35938148	0.029375357	0.001347432	0.378453522	0.640249632	-0.298054132	0.510307868	-0.047646833	0.025890899	0.133846502	0.152417178	0.053734264	0.055144017	0.030164779	0.001115262	0.937508231	0.96414545	Bacteria.Firmicutes.Negativicutes.Selenomonadales.Veillonellaceae.Dialister	KAT14
230100	ENSG00000149474	rs35938148	0.956242976	0.72560899	0.583439686	0.856112645	0.032762372	0.346041309	-0.058097142	0.029546032	0.594839458	0.981761346	0.105424169	0.16230898	0.990336044	0.780381844	0.996576058	0.872796434	Bacteria.Firmicutes.Clostridia.Clostridiales	KAT14
230101	ENSG00000149474	rs35938148	0.217829565	0.000844736	0.858287706	0.172272545	-0.279251537	0.640488764	-0.016531257	0.108800151	0.224444132	0.183112013	0.09222271	0.078846082	0.312336257	0.004737291	0.838488628	0.79118316	Bacteria.Firmicutes.Erysipelotrichia.Erysipelotrichales.Erysipelotrichaceae.Faecalitalea	KAT14
230102	ENSG00000149474	rs35938148	0.080135274	0.000269765	0.854642754	0.122837816	-0.287914087	0.622468794	0.011217638	-0.093323786	0.162000136	0.161700259	0.060993061	0.059708546	0.12543457	0.001005628	0.980683872	0.763705706	Bacteria.Proteobacteria.Betaproteobacteria.Burkholderiales	KAT14
230103	ENSG00000149474	rs35938148	0.015523684	0.00034513	0.19718838	0.187874269	-0.375957018	0.557708742	0.090255006	-0.080841254	0.151329997	0.14773198	0.069280527	0.060751939	0.027718173	0.000694624	0.82373905	0.994448463	Bacteria.Bacteroidetes.Bacteroidia.Bacteroidales.Porphyromonadaceae	KAT14
230104	ENSG00000149474	rs35938148	0.907087231	0.472854319	0.432142277	0.73711177	-0.039686209	0.363472678	-0.058514378	0.03425977	0.33872842	0.503435594	0.074034123	0.101631117	0.924340998	0.651839341	0.956359196	0.939156644	Bacteria.Firmicutes.Clostridia.Clostridiales.Ruminococcaceae	KAT14
230105	ENSG00000149474	rs35938148	0.716194988	0.586928461	0.053264612	0.271928796	0.083369623	0.196450458	-0.157675554	0.122854146	0.228339651	0.35982022	0.080117247	0.110889794	0.712972235	0.43706544	0.996108676	0.956557022	Bacteria.Firmicutes.Clostridia.Clostridiales.Lachnospiraceae..Ruminococcus..gnavus.group	KAT14
230106	ENSG00000149474	rs35938148	0.307905887	0.002426548	0.088270492	0.798216637	-0.153775574	0.499000405	-0.141120123	-0.022263322	0.149650491	0.158225683	0.081563456	0.086732354	0.225497439	0.002702761	0.40116567	0.910444892	Bacteria.Firmicutes.Bacilli.Lactobacillales	KAT14
230107	ENSG00000149474	rs35938148	0.186881792	0.038299574	0.696410565	0.748282197	-0.240689631	0.61032612	0.027366065	0.03245442	0.180465564	0.288709251	0.069833048	0.100712074	0.297290738	0.057487354	0.996423631	0.972476884	Bacteria.Bacteroidetes.Bacteroidia.Bacteroidales.Prevotellaceae.Prevotella.7	KAT14
230108	ENSG00000149474	rs35938148	0.194842485	0.024141351	0.535649206	0.720688746	-0.221037855	0.449571482	-0.052029581	0.0437568	0.168771531	0.194787308	0.083559297	0.121861397	0.227002005	0.022035647	0.940025434	0.979665691	Bacteria.Actinobacteria	KAT14
230109	ENSG00000149474	rs35938148	0.038451217	0.000869036	0.476744358	0.628383604	-0.278026372	0.496487145	-0.039886712	-0.032788118	0.131624327	0.142308412	0.055736539	0.067427236	0.038893641	0.000743917	0.825400554	0.913636806	Bacteria.Proteobacteria.Gammaproteobacteria.Pasteurellales.Pasteurellaceae	KAT14
230110	ENSG00000149474	rs35938148	0.070337569	0.004057215	0.57274011	0.607519385	-0.368078653	0.569321755	-0.047775484	0.043156252	0.20009555	0.191188211	0.084282671	0.083622277	0.186281293	0.011057257	0.99946547	0.972078348	Bacteria.Firmicutes.Erysipelotrichia.Erysipelotrichales.Erysipelotrichaceae..Clostridium..innocuum.group	KAT14
230111	ENSG00000149474	rs35938148	0.016344307	0.001298796	0.239389506	0.318828734	-0.359781919	0.589747694	-0.098051633	0.097977079	0.14600367	0.175518855	0.082588056	0.097542707	0.035687507	0.001910807	0.998173674	0.991886968	Bacteria.Firmicutes.Bacilli.Bacillales	KAT14
230112	ENSG00000149474	rs35938148	0.118859927	0.01450169	0.539692602	0.167688332	-0.243420987	0.399252091	-0.041574995	0.085762451	0.154052005	0.159011457	0.067438356	0.061477798	0.139081854	0.012482041	0.99786128	0.999462671	Bacteria.Firmicutes.Clostridia.Clostridiales.Lachnospiraceae.Anaerostipes	KAT14
230113	ENSG00000149474	rs35938148	0.036377122	0.000914539	0.884903261	0.849290511	-0.286586901	0.502656972	-0.009226879	0.011724846	0.134158186	0.144749208	0.063494714	0.061460268	0.037918445	0.001056635	0.996033175	0.965943535	Bacteria.Firmicutes.Clostridia.Clostridiales.Lachnospiraceae.Lachnospiraceae.NK4A136.group	KAT14
230114	ENSG00000149474	rs35938148	0.060267387	0.012810792	0.730730961	0.729091891	-0.268804646	0.469792246	0.024011437	-0.028828524	0.140615726	0.183612573	0.069474439	0.082886534	0.071863005	0.006092433	0.999417824	0.997023453	Bacteria.Firmicutes.Clostridia.Clostridiales.Christensenellaceae.Christensenellaceae.R.7.group	KAT14
230115	ENSG00000149474	rs35938148	0.126429868	0.082999102	0.797398407	0.37730653	-0.339672024	0.363060971	-0.021225802	-0.064303397	0.219441392	0.206255711	0.082348924	0.072343672	0.292543078	0.11848745	0.999437234	0.98110946	Bacteria.Proteobacteria.Betaproteobacteria.Neisseriales.Neisseriaceae	KAT14
230116	ENSG00000149474	rs35938148	0.64350113	0.00893283	0.057303028	0.364410705	-0.077333677	0.43213874	0.256289893	-0.101969241	0.166328624	0.160382058	0.132463545	0.111649605	0.37438658	0.011813262	0.699341421	0.994989321	Bacteria.Actinobacteria.Coriobacteriia.Coriobacteriales	KAT14
230117	ENSG00000149474	rs35938148	0.134755152	0.011916653	0.719837021	0.589690665	-0.359931367	0.597372861	-0.037891927	0.05190551	0.237707389	0.230982781	0.105192705	0.095778719	0.208214535	0.020342806	0.914413849	0.911650628	Bacteria.Firmicutes.Clostridia.Clostridiales.Lachnospiraceae..Eubacterium..xylanophilum.group	KAT14
230118	ENSG00000149474	rs35938148	0.041556942	0.000912354	0.524255836	0.228740164	-0.27506147	0.496511349	0.039794292	-0.077169154	0.132337846	0.142948161	0.062158686	0.063519953	0.042271932	0.000769444	0.998880039	0.950358135	Bacteria.Proteobacteria.Deltaproteobacteria.Desulfovibrionales.Desulfovibrionaceae.Bilophila	KAT14
230119	ENSG00000149474	rs35938148	0.679254436	0.072038848	0.272029034	0.725328007	-0.092616143	0.428971422	0.102975615	-0.033169912	0.222999214	0.234641112	0.092966781	0.094006662	0.471178703	0.082777545	0.950553695	0.972183512	Bacteria.Firmicutes.Clostridia.Clostridiales.Ruminococcaceae.Ruminiclostridium.6	KAT14
230120	ENSG00000149474	rs35938148	0.037314824	0.002262738	0.625632891	0.886072323	-0.31646607	0.511125942	0.031988652	-0.008860739	0.148908989	0.160873721	0.065259136	0.061605285	0.054309637	0.002374849	0.997528932	0.997707395	Bacteria.Bacteroidetes.Bacteroidia.Bacteroidales.Rikenellaceae.Alistipes	KAT14
230121	ENSG00000149474	rs35938148	0.081311045	0.020439247	0.594243875	0.266683527	-0.259018963	0.400226596	0.032648023	-0.077410335	0.146321304	0.168482952	0.060990521	0.069103322	0.102103902	0.016727949	0.999305535	0.989974535	Bacteria.Proteobacteria.Gammaproteobacteria.Pseudomonadales.Pseudomonadaceae.Pseudomonas	KAT14
230122	ENSG00000149474	rs35938148	0.050461506	0.000844238	0.820836674	0.35014384	-0.307818199	0.572707718	-0.021398181	0.091972695	0.154493095	0.163725063	0.094110527	0.097740841	0.071640385	0.001328105	0.842838935	0.778300993	Bacteria.Firmicutes.Clostridia.Clostridiales.Ruminococcaceae.Butyricicoccus	KAT14
230123	ENSG00000149474	rs35938148	0.057982922	0.000269065	0.756039069	0.175981919	-0.272732106	0.591052766	0.021366801	0.10006695	0.141356428	0.153508108	0.068487691	0.073153526	0.065417233	0.000446195	0.844327678	0.956405468	Bacteria.Firmicutes.Clostridia.Clostridiales.Peptostreptococcaceae.Intestinibacter	KAT14
230124	ENSG00000149474	rs35938148	0.041920458	0.001666576	0.655510296	0.243408738	-0.285837792	0.47365218	-0.030946237	0.085704284	0.13777517	0.144465591	0.069052792	0.072813674	0.050550921	0.001725973	0.903417728	0.824493763	Bacteria.Firmicutes.Clostridia.Clostridiales.Lachnospiraceaencultured	KAT14
230125	ENSG00000149474	rs35938148	0.035920367	0.000314566	0.477421225	0.094978931	-0.364307875	0.699691083	0.038310645	-0.102651373	0.170109182	0.18397304	0.053616812	0.060596855	0.087675618	0.0010651	0.959420401	0.965530807	Bacteria.Proteobacteria.Gammaproteobacteria.Enterobacteriales.Enterobacteriaceae	KAT14
230126	ENSG00000149474	rs35938148	0.062250903	0.001426373	0.095028917	0.162589476	-0.25079184	0.475703876	-0.130209762	0.101555376	0.132228392	0.142871965	0.076876914	0.071912979	0.055213048	0.001250016	0.997048205	0.999513539	Bacteria.Firmicutes.Clostridia.Clostridiales.Lachnospiraceae.Dorea	KAT14
230127	ENSG00000149474	rs35938148	0.253760088	0.00983848	0.837847081	0.700506425	-0.247586	0.56050936	0.016664953	0.029888957	0.215047911	0.210837852	0.081111431	0.077369505	0.362598915	0.025690722	0.984987993	0.977713546	Bacteria.Proteobacteria.Deltaproteobacteria.Desulfovibrionales.Desulfovibrionaceae.Desulfovibrio	KAT14
230128	ENSG00000149474	rs35938148	0.0290435	0.000417325	0.495155852	0.219765029	-0.32060542	0.584791484	-0.042776585	0.078190787	0.143667023	0.15731844	0.062362328	0.063112316	0.048172331	0.000847449	0.998970432	0.998994847	Bacteria.Firmicutes.Erysipelotrichia.Erysipelotrichales.Erysipelotrichaceae.Erysipelatoclostridium	KAT14
230129	ENSG00000149474	rs35938148	0.104268654	0.054464097	0.961671769	0.803503572	-0.287475266	0.453829927	-0.00322216	-0.022642056	0.174522663	0.231786947	0.066796303	0.090633989	0.167644576	0.040481878	0.999170056	0.997803387	Bacteria.Actinobacteria.Actinobacteria.Micrococcales	KAT14
230130	ENSG00000149474	rs35938148	0.81645916	0.544044321	0.629502666	0.988821761	-0.097335206	0.512641198	-0.040726173	0.002148426	0.417693559	0.840579358	0.084025603	0.152766319	0.904484119	0.652143494	0.876277026	0.884481473	Bacteria.Firmicutes.Clostridia.Clostridiales.Lachnospiraceae	KAT14
230131	ENSG00000149474	rs35938148	0.112979356	0.020895087	0.902553749	0.561032381	-0.270505902	0.435234964	0.009612458	-0.049204548	0.168401676	0.183906914	0.078208799	0.084215831	0.152479081	0.017709991	0.970428374	0.963406533	Bacteria.Firmicutes.Clostridia.Clostridiales.Ruminococcaceae.Ruminococcaceae.UCG.003	KAT14
230132	ENSG00000149474	rs35938148	0.0356228	0.000732939	0.841755583	0.58191609	-0.28593816	0.515153268	0.01294913	-0.037189363	0.133293369	0.145417296	0.064604656	0.067211704	0.036820544	0.000698891	0.972085394	0.961542449	Bacteria.Proteobacteria.Deltaproteobacteria.Desulfovibrionales.Desulfovibrionaceae	KAT14
230133	ENSG00000149474	rs35938148	0.079408409	0.022527164	0.600013273	0.407591767	-0.376783893	0.734668762	-0.041099806	0.088605799	0.211481419	0.314470656	0.077999553	0.106310847	0.173849486	0.057839522	0.701447938	0.799284544	Bacteria.Firmicutes.Erysipelotrichia.Erysipelotrichales.Erysipelotrichaceae.Holdemanella	KAT14
230134	ENSG00000149474	rs35938148	0.064328824	0.009215401	0.811042129	0.904948199	-0.306846197	0.513948344	-0.019437643	0.009886472	0.163094474	0.191566383	0.080976203	0.082474804	0.094976053	0.009067023	0.926750809	0.908427286	Bacteria.Firmicutes.Clostridia.Clostridiales.Ruminococcaceae.Ruminococcaceae.UCG.005	KAT14
230135	ENSG00000149474	rs35938148	0.539361916	0.42231948	0.105117474	0.043220007	-0.102709259	0.173402025	0.108899456	-0.1659385	0.166467406	0.214758084	0.066276645	0.080502862	0.368939576	0.181846096	0.735831708	0.926870238	Bacteria.Firmicutes.Clostridia.Clostridiales.Lachnospiraceae.Lachnospiraceae.UCG.010	KAT14
230136	ENSG00000149474	rs35938148	0.033569877	0.000885089	0.652148518	0.689739893	-0.291371917	0.502634884	-0.033997197	0.027729938	0.134240405	0.144310726	0.075075381	0.069157727	0.04024335	0.000897758	0.999334555	0.984995763	Bacteria.Firmicutes.Erysipelotrichia.Erysipelotrichales.Erysipelotrichaceae.Erysipelotrichaceae.UCG.003	KAT14
230137	ENSG00000149474	rs35938148	0.063328365	0.000898186	0.727190332	0.267985308	-0.275198364	0.520153281	0.020679263	-0.060256471	0.14570832	0.149540671	0.059024268	0.053938215	0.062154965	0.000807356	0.825579124	0.8806471	Bacteria.Fusobacteria.Fusobacteriia.Fusobacteriales.Fusobacteriaceae.Fusobacterium	KAT14
230138	ENSG00000149474	rs35938148	0.144406059	0.139315638	0.652110418	0.641268631	-0.240320845	0.405328927	0.028330539	-0.045507936	0.16269825	0.270868817	0.062554458	0.097222311	0.222088649	0.096087792	0.999814869	0.942552604	Bacteria.Actinobacteria.Actinobacteria.Corynebacteriales.Corynebacteriaceae	KAT14
230139	ENSG00000149474	rs35938148	0.035830135	0.007095656	0.743392465	0.053368408	-0.278192423	0.400252476	-0.023368606	0.139171361	0.129833197	0.144029847	0.071085209	0.070746684	0.047085347	0.004025506	0.901253593	0.933423512	Bacteria.Firmicutes.Clostridia.Clostridiales.Lachnospiraceae..Eubacterium..hallii.group	KAT14
230140	ENSG00000149474	rs35938148	0.053895006	0.000614298	0.318768951	0.823940305	-0.259751208	0.511719371	0.052256553	0.011509978	0.132341873	0.142229014	0.052018403	0.051529596	0.049037484	0.000781375	0.99994518	0.999865593	Bacteria.Bacteroidetes.Bacteroidia.Bacteroidales.Prevotellaceae	KAT14
230141	ENSG00000149474	rs35938148	0.094544445	0.053866493	0.96396189	0.281436139	-0.28278767	0.36278219	0.003438678	0.08046428	0.166710118	0.184813019	0.075818188	0.074093349	0.154482958	0.048599799	0.998793879	0.998019463	Bacteria.Firmicutes.Clostridia.Clostridiales.Lachnospiraceae.Blautia	KAT14
230142	ENSG00000149474	rs35938148	0.262040311	0.10532419	0.138715608	0.435849783	-0.172199113	0.410497085	0.123399075	-0.091025925	0.152219116	0.249981616	0.082336567	0.116105756	0.272244398	0.070242728	0.951502097	0.994553009	Bacteria.Firmicutes.Clostridia.Clostridiales.Ruminococcaceae.Ruminiclostridium.9	KAT14
230143	ENSG00000149499	rs113222038	0.711884502	0.177806369	0.194978312	0.775491415	-0.06908982	0.336303557	0.107217296	-0.030631329	0.186265726	0.246906095	0.081890064	0.106964002	0.40787155	0.085166987	0.768200119	0.99827201	Bacteria.Firmicutes.Clostridia.Clostridiales.Ruminococcaceae..Eubacterium..coprostanoligenes.group	EML3
230144	ENSG00000149499	rs113222038	0.583455569	0.234504424	0.786268801	0.977348368	-0.15375018	0.403696233	0.032080839	0.004371871	0.279009773	0.336468237	0.117829784	0.153392177	0.569016612	0.17522251	0.998929462	0.999768153	Bacteria.Firmicutes.Clostridia.Clostridiales.Lachnospiraceae..Eubacterium..ventriosum.group	EML3
230145	ENSG00000149499	rs113222038	0.336315184	0.040309804	0.505297234	0.552923058	-0.165369449	0.560501678	0.048062697	0.062796177	0.170742551	0.267954816	0.071752604	0.105285358	0.293629147	0.03261724	0.974940403	0.973716764	Bacteria.Firmicutes.Clostridia.Clostridiales.Ruminococcaceae.Ruminococcus.1	EML3
230146	ENSG00000149499	rs113222038	0.124163569	0.023177711	0.896821102	0.571989841	-0.233792606	0.448289324	-0.007833275	0.045087388	0.150119457	0.192842877	0.060173303	0.079384899	0.090795849	0.011368463	0.756376596	0.980017914	Bacteria.Firmicutes.Negativicutes.Selenomonadales.Acidaminococcaceae	EML3
230147	ENSG00000149499	rs113222038	0.140997702	0.026376566	0.390187986	0.778211476	-0.205525286	0.399484322	-0.061043174	0.025704353	0.137939891	0.17585952	0.070572536	0.090890763	0.086948781	0.012288778	0.962183368	0.950951254	Bacteria.Firmicutes.Clostridia.Clostridiales.Lachnospiraceae.Coprococcus.1	EML3
230148	ENSG00000149499	rs113222038	0.855967194	0.23494447	0.105228413	0.612309548	0.037523923	0.288043254	0.155468364	-0.058724185	0.205924426	0.240303363	0.094649454	0.115326117	0.543347174	0.134857448	0.999274386	0.998480911	Bacteria.Firmicutes.Clostridia.Clostridiales.Ruminococcaceae.Ruminococcaceae.UCG.013	EML3
230149	ENSG00000149499	rs113222038	0.054682184	0.034793961	0.26992985	0.739425089	-0.329258811	0.450812352	-0.116172815	0.046431866	0.168320172	0.209169025	0.104418588	0.139010124	0.096269609	0.031155074	0.885425602	0.989731238	Bacteria.Actinobacteria.Coriobacteriia.Coriobacteriales.Coriobacteriaceae	EML3
230150	ENSG00000149499	rs113222038	0.196782912	0.046380063	0.821496679	0.649612693	-0.252075393	0.478077437	0.019321438	-0.045966257	0.193317928	0.235494332	0.08529662	0.100718526	0.194457186	0.029932785	0.993501001	0.949529022	Bacteria.Firmicutes.Erysipelotrichia.Erysipelotrichales	EML3
230151	ENSG00000149499	rs113222038	0.64976709	0.201761521	0.430062397	0.64757483	-0.094605258	0.314733331	0.076557494	-0.058751414	0.207391498	0.244093947	0.096424502	0.127933388	0.460276095	0.125405896	0.998330087	0.999834196	Bacteria.Actinobacteria.Coriobacteriia.Coriobacteriales.Coriobacteriaceae.Collinsella	EML3
230152	ENSG00000149499	rs113222038	0.159086055	0.024872763	0.691121942	0.422606035	-0.272872729	0.495543207	-0.033845352	0.084001599	0.191590855	0.215849265	0.084808237	0.104100415	0.185080335	0.018730074	0.816862964	0.975162928	Bacteria.Bacteroidetes.Bacteroidia.Bacteroidales.Porphyromonadaceae.Odoribacter	EML3
230153	ENSG00000149499	rs113222038	0.648026975	0.216433562	0.736631788	0.848292531	-0.136717644	0.455558375	0.037481359	0.025984083	0.298118608	0.365025114	0.110977304	0.135298369	0.603273956	0.184435641	0.996483139	0.894831116	Bacteria.Bacteroidetes.Bacteroidia.Bacteroidales.Porphyromonadaceae.Butyricimonas	EML3
230154	ENSG00000149499	rs113222038	0.052782743	0.07433128	0.162982295	0.460320545	-0.61104307	0.62571977	0.153664326	-0.086744081	0.30983259	0.345070832	0.108915383	0.116801307	0.431169082	0.214031919	0.99967607	0.999141757	Bacteria.Firmicutes.Negativicutes.Selenomonadales	EML3
230155	ENSG00000149499	rs113222038	0.09031796	0.046790752	0.534539676	0.530947117	-0.265656455	0.503617	0.036237799	-0.051408255	0.154549218	0.248554199	0.058039357	0.081615824	0.107416853	0.031182505	0.999507593	0.935584968	Bacteria.Firmicutes.Clostridia.Clostridiales.Lachnospiraceae.Lachnoclostridium	EML3
230156	ENSG00000149499	rs113222038	0.101530495	0.16050305	0.373341344	0.757391601	-0.379162599	0.496840355	-0.072011301	0.03872205	0.228323689	0.350047968	0.080341363	0.124832127	0.270060812	0.172818507	0.999437234	0.997643724	Bacteria.Proteobacteria.Betaproteobacteria.Neisseriales.Neisseriaceae	EML3
230157	ENSG00000149499	rs113222038	0.14287801	0.199866494	0.687584136	0.817466355	-0.268072229	0.352257873	-0.028925868	-0.027101888	0.180783669	0.27203487	0.071614502	0.116955674	0.253101638	0.136465564	0.997152221	0.990360691	Bacteria.Firmicutes.Clostridia.Clostridiales.Family.XI	EML3
230158	ENSG00000149499	rs113222038	0.236158284	0.019580416	0.081115283	0.937827635	-0.163208353	0.424952929	0.091758512	0.005433718	0.136515581	0.177606151	0.051800788	0.069397609	0.148758759	0.009720911	0.526709397	0.894379908	Bacteria.Proteobacteria.Betaproteobacteria.Burkholderiales.Alcaligenaceae.Sutterella	EML3
230159	ENSG00000149499	rs113222038	0.85828515	0.128573107	0.388183935	0.826715023	-0.043383697	0.407445878	-0.057298624	-0.01677459	0.242019651	0.264738613	0.065962497	0.076321855	0.607511554	0.110956272	0.803917159	0.995251343	Bacteria.Proteobacteria.Gammaproteobacteria	EML3
230160	ENSG00000149499	rs113222038	0.214859814	0.528902582	0.712137228	0.474601842	-0.291152421	0.20656443	-0.030333409	-0.085863893	0.232483756	0.326311566	0.081853912	0.119400344	0.432434277	0.365575728	0.998986731	0.998377846	Bacteria.Firmicutes.Clostridia.Clostridiales.Family.XI.Anaerococcus	EML3
230161	ENSG00000149499	rs113222038	0.329749855	0.455636524	0.613621105	0.866214451	-0.418896724	0.341604624	0.044425449	0.015183907	0.426631813	0.455185153	0.087568827	0.089778418	0.791664247	0.644595891	0.956359196	0.942918039	Bacteria.Firmicutes.Clostridia.Clostridiales.Ruminococcaceae	EML3
230162	ENSG00000149499	rs113222038	0.200731987	0.043593641	0.842811515	0.623237268	-0.249131313	0.480485568	0.016926449	-0.049164273	0.19276933	0.233530178	0.085022978	0.099606332	0.179840283	0.023692982	0.999513786	0.966818112	Bacteria.Firmicutes.Erysipelotrichia.Erysipelotrichales.Erysipelotrichaceae	EML3
230163	ENSG00000149499	rs113222038	0.440125811	0.050188437	0.719209164	0.393338579	-0.173704314	0.589346584	0.033664665	0.111255977	0.223651495	0.295430126	0.093238905	0.129487434	0.399252195	0.048330924	0.998768023	0.972750014	Bacteria.Firmicutes.Clostridia.Clostridiales.Ruminococcaceae.Ruminococcaceae.NK4A214.group	EML3
230164	ENSG00000149499	rs113222038	0.170773266	0.401799349	0.451010672	0.57046254	-0.38581571	0.285725929	-0.093506102	-0.087791092	0.278604938	0.338596498	0.123321085	0.153959199	0.328676959	0.277725309	0.929367593	0.981962125	Bacteria.Firmicutes.Clostridia.Clostridiales.Ruminococcaceae.Anaerotruncus	EML3
230165	ENSG00000149499	rs113222038	0.421920241	0.166830223	0.884208303	0.91735712	-0.192125925	0.43386715	0.012483267	0.01143644	0.237741978	0.310375454	0.08538424	0.109795333	0.39082189	0.138019698	0.999586829	0.996426659	Bacteria.Firmicutes.Negativicutes.Selenomonadales.Veillonellaceae.Megasphaera	EML3
230166	ENSG00000149499	rs113222038	0.447758849	0.083761135	0.596819779	0.977729149	-0.144845837	0.411879994	0.044624672	0.003070621	0.189659611	0.23458177	0.083951398	0.109578854	0.333864579	0.071862158	0.988161388	0.961885096	Bacteria.Firmicutes.Bacilli.Lactobacillales.Carnobacteriaceae	EML3
230167	ENSG00000149499	rs113222038	0.109450703	0.021699034	0.404163066	0.384315932	-0.370609867	0.543431172	-0.06718399	0.06929904	0.228410344	0.231111883	0.080018929	0.079126695	0.131255261	0.020503227	0.998735039	0.999709092	Bacteria.Bacteroidetes.Bacteroidia.Bacteroidales.Prevotellaceae.Prevotella.9	EML3
230168	ENSG00000149499	rs113222038	0.081157218	0.021680411	0.521878818	0.393938811	-0.24237198	0.406501672	0.040623695	0.072081531	0.136846507	0.172852625	0.063091158	0.084000604	0.069813134	0.009683047	0.906867998	0.939697157	Bacteria.Proteobacteria.Deltaproteobacteria	EML3
230169	ENSG00000149499	rs113222038	0.056939462	0.008096156	0.233111754	0.154656819	-0.402615038	0.629039507	-0.129292301	0.172612575	0.207779104	0.230355418	0.107437177	0.11988834	0.120299527	0.011658271	0.999550585	0.883018795	Bacteria.Firmicutes.Clostridia.Clostridiales.Lachnospiraceae.Lachnospiraceae.ND3007.group	EML3
230170	ENSG00000149499	rs113222038	0.048400044	0.01966099	0.165950043	0.723954427	-0.275876656	0.409164792	-0.10063056	-0.029273491	0.137175557	0.171125031	0.071836522	0.082533149	0.054677381	0.008005498	0.571054038	0.896631776	Bacteria.Firmicutes.Clostridia.Clostridiales.Peptostreptococcaceae	EML3
230171	ENSG00000149499	rs113222038	0.117499242	0.073037653	0.625991753	0.900085602	-0.23872918	0.383996984	-0.029088998	-0.010048626	0.15051443	0.210794519	0.059405423	0.079727432	0.08808111	0.028630947	0.99894297	0.998882343	Bacteria.Verrucomicrobia.Verrucomicrobiae.Verrucomicrobiales.Verrucomicrobiaceae.Akkermansia	EML3
230172	ENSG00000149499	rs113222038	0.083667614	0.04086837	0.297042801	0.636013384	-0.238280107	0.366012415	-0.055515452	-0.034066277	0.135667867	0.17548007	0.052816169	0.071645769	0.074155613	0.0144051	0.717189684	0.87724048	Bacteria.Fusobacteria.Fusobacteriia.Fusobacteriales	EML3
230173	ENSG00000149499	rs113222038	0.812127121	0.412773647	0.827550021	0.964529781	-0.115761629	0.425125457	-0.024686926	-0.005421877	0.485096727	0.51578052	0.112874599	0.121460336	0.823155884	0.612682418	0.928487287	0.998393433	Bacteria.Proteobacteria	EML3
230174	ENSG00000149499	rs113222038	0.124310634	0.025815964	0.983608676	0.737233414	-0.216109335	0.403975857	-0.001706964	-0.033450509	0.138820161	0.177145418	0.082770205	0.099278199	0.090679438	0.009254162	0.998239218	0.993431763	Bacteria.Firmicutes.Clostridia.Clostridiales.Ruminococcaceae.Flavonifractor	EML3
230175	ENSG00000149499	rs113222038	0.471641472	0.457143878	0.973895908	0.620195004	-0.220834269	0.261890142	0.002210734	0.036376185	0.305031575	0.350141318	0.067304452	0.073056179	0.706645054	0.424071803	0.999785669	0.999420701	Bacteria.Firmicutes.Clostridia.Clostridiales.Ruminococcaceae.Faecalibacterium	EML3
230176	ENSG00000149499	rs113222038	0.35685692	0.392009781	0.46627853	0.600024169	-0.995913763	1.032946708	0.128592889	-0.099586163	1.073335465	1.198825835	0.175482916	0.189001104	0.999415694	0.803558781	0.990344402	0.952325758	Bacteria.Firmicutes	EML3
230177	ENSG00000149499	rs113222038	0.020874574	0.00932107	0.029281125	0.228341754	-0.345253603	0.523548622	0.180252166	-0.133923245	0.14586126	0.195453626	0.0808966	0.110140346	0.03352961	0.005670326	0.420138937	0.955303348	Bacteria.Firmicutes.Bacilli.Lactobacillales.Streptococcaceae	EML3
230178	ENSG00000149499	rs113222038	0.028063643	0.019962227	0.133241767	0.180162557	-0.445596471	0.732082237	0.118622021	-0.150901207	0.198404411	0.306960056	0.078031463	0.11139866	0.134662938	0.043308373	0.995261573	0.962978444	Bacteria.Firmicutes.Clostridia.Clostridiales.Lachnospiraceae.Lachnospiraceae.UCG.008	EML3
230179	ENSG00000149499	rs113222038	0.137373414	0.04086195	0.686831411	0.780467941	-0.260014662	0.442907575	-0.043404072	0.035547539	0.17289172	0.212339514	0.107186532	0.127023628	0.120874537	0.023150737	0.998173674	0.994266973	Bacteria.Firmicutes.Bacilli.Bacillales	EML3
230180	ENSG00000149499	rs113222038	0.077358819	0.01536756	0.210775259	0.283541989	-0.248619167	0.436477961	-0.081405553	0.085377786	0.138567063	0.175412478	0.064417295	0.078965596	0.060399175	0.006558115	0.996546716	0.994860843	Bacteria.Firmicutes.Clostridia.Clostridiales.Ruminococcaceae.Ruminococcaceae.UCG.002	EML3
230181	ENSG00000149499	rs113222038	0.091790664	0.019246251	0.999168815	0.263210946	-0.235350222	0.417179088	-7.33E-05	-0.108833376	0.137556885	0.173857638	0.070069473	0.096444146	0.077578582	0.00860459	0.872659433	0.950831879	Bacteria.Actinobacteria.Actinobacteria.Bifidobacteriales.Bifidobacteriaceae.Bifidobacterium	EML3
230182	ENSG00000149499	rs113222038	0.735699163	0.640518415	0.980011951	0.899644581	-0.200652338	0.325617281	-0.00259429	0.014934518	0.59192552	0.694078469	0.103156547	0.117969352	0.907849349	0.690176741	0.998947111	0.995399427	Bacteria.Bacteroidetes	EML3
230183	ENSG00000149499	rs113222038	0.269894621	0.15724623	0.904460209	0.950381061	-0.236875437	0.42266892	-0.010462069	0.007052369	0.212892856	0.295436917	0.086828584	0.112900532	0.293640968	0.119646003	0.885978958	0.936802551	Bacteria.Firmicutes.Clostridia.Clostridiales.Ruminococcaceae.Ruminococcaceae.UCG.014	EML3
230184	ENSG00000149499	rs113222038	0.546658764	0.175856945	0.413912909	0.406708802	-0.112232457	0.295602043	-0.058948304	0.063536555	0.185232376	0.216035275	0.071694168	0.076088203	0.317299931	0.07116676	0.99786128	0.999462671	Bacteria.Firmicutes.Clostridia.Clostridiales.Lachnospiraceae.Anaerostipes	EML3
230185	ENSG00000149499	rs113222038	0.113044177	0.070473856	0.593712645	0.924364561	-0.240650613	0.386553481	-0.031761548	-0.007583348	0.149842945	0.210243401	0.059248933	0.079572644	0.085157468	0.028233238	0.998409995	0.996467843	Bacteria.Verrucomicrobia	EML3
230186	ENSG00000149499	rs113222038	0.335951486	0.170577258	0.821970768	0.765372516	-0.278569872	0.503422768	0.021192907	-0.030440754	0.287403103	0.363362277	0.093811934	0.101581763	0.570668079	0.233441434	0.996108676	0.998901623	Bacteria.Firmicutes.Clostridia.Clostridiales.Lachnospiraceae..Ruminococcus..gnavus.group	EML3
230187	ENSG00000149499	rs113222038	0.007652187	0.006365413	0.01088251	0.195399131	-0.425615533	0.577291891	0.212393986	-0.14550688	0.154689606	0.204839281	0.081047499	0.111240857	0.022272732	0.005450768	0.299098784	0.910444892	Bacteria.Firmicutes.Bacilli.Lactobacillales	EML3
230188	ENSG00000149499	rs113222038	0.244711361	0.344544957	0.7274636	0.657661808	-0.279311252	0.298747401	-0.029932094	-0.050679134	0.237963809	0.313793582	0.085523681	0.11384513	0.333370347	0.218892937	0.996423631	0.971636825	Bacteria.Bacteroidetes.Bacteroidia.Bacteroidales.Prevotellaceae.Prevotella.7	EML3
230189	ENSG00000149499	rs113222038	0.150697121	0.198437885	0.394643896	0.83759141	-0.450484724	0.497647546	0.068909316	-0.020626435	0.309833497	0.383078099	0.080424342	0.100232382	0.42946657	0.286742974	0.818900551	0.91384969	Bacteria.Firmicutes.Clostridia.Clostridiales.Lachnospiraceae..Eubacterium..rectale.group	EML3
230190	ENSG00000149499	rs113222038	0.114785723	0.031753814	0.404231089	0.994598278	-0.219257444	0.391012703	-0.053851362	-0.000547506	0.137194204	0.178210987	0.064148547	0.080565404	0.084476943	0.013579021	0.999334555	0.999360919	Bacteria.Firmicutes.Erysipelotrichia.Erysipelotrichales.Erysipelotrichaceae.Erysipelotrichaceae.UCG.003	EML3
230191	ENSG00000149499	rs113222038	0.228739767	0.059725817	0.674911627	0.483717257	-0.192172742	0.360934377	0.025692419	-0.049875494	0.158182284	0.188400211	0.060984998	0.070814644	0.18584193	0.038291565	0.998115183	0.993943049	Bacteria.Firmicutes.Clostridia.Clostridiales.Clostridiaceae.1	EML3
230192	ENSG00000149499	rs113222038	0.130085349	0.026169993	0.559419676	0.878374999	-0.212362809	0.401271152	-0.03370279	-0.013243185	0.138538491	0.17639396	0.057446575	0.086205205	0.08225865	0.009931057	0.838929951	0.937217323	Bacteria.Proteobacteria.Gammaproteobacteria.Pasteurellales.Pasteurellaceae	EML3
230193	ENSG00000149499	rs113222038	0.138543545	0.010694753	0.953516696	0.274529441	-0.223714184	0.591310229	0.004425613	0.117029837	0.149204478	0.225074856	0.075634506	0.106212258	0.131416975	0.006851116	0.968656053	0.89150225	Bacteria.Firmicutes.Clostridia.Clostridiales.Lachnospiraceae..Eubacterium..eligens.group	EML3
230194	ENSG00000149499	rs113222038	0.003798848	0.010658542	0.014018184	0.122210062	-0.634539424	0.807069955	-0.199857555	0.187147285	0.211465581	0.307051827	0.079184098	0.119532305	0.03607009	0.025827695	0.40676977	0.785154398	Bacteria.Firmicutes.Erysipelotrichia.Erysipelotrichales.Erysipelotrichaceae.Faecalitalea	EML3
230195	ENSG00000149499	rs113222038	0.404054807	0.146447814	0.313274119	0.281071981	-0.133793412	0.296521195	0.077320495	-0.110397234	0.159316629	0.201783581	0.076092487	0.1015787	0.212354387	0.052975301	0.999550314	0.996901429	Bacteria.Proteobacteria.Gammaproteobacteria.Pseudomonadales	EML3
230196	ENSG00000149499	rs113222038	0.009537658	0.001814584	0.035597232	0.032091576	-0.452418023	0.749784535	-0.135949227	0.181665122	0.16943998	0.230659708	0.06336521	0.08296624	0.028119341	0.003414318	0.712318752	0.555769168	Bacteria.Firmicutes.Clostridia.Clostridiales.Lachnospiraceae.Tyzzerella	EML3
230197	ENSG00000149499	rs113222038	0.089054746	0.0775709	0.597804737	0.567495943	-0.262465071	0.346913716	0.031206178	0.041766731	0.152079289	0.193492903	0.058865765	0.072684714	0.110662548	0.049423143	0.943988959	0.926577937	Bacteria.Proteobacteria.Betaproteobacteria.Burkholderiales.Alcaligenaceae	EML3
230198	ENSG00000149499	rs113222038	0.15881526	0.054110452	0.647306278	0.419304826	-0.199875462	0.362237233	-0.033645584	0.077924058	0.14024508	0.184728301	0.073204573	0.095881447	0.099281854	0.019318489	0.997048205	0.999513539	Bacteria.Firmicutes.Clostridia.Clostridiales.Lachnospiraceae.Dorea	EML3
230199	ENSG00000149499	rs113222038	0.812609483	0.654041394	0.797824749	0.778231318	-0.106362194	0.255530669	-0.020723449	0.02819237	0.446878211	0.567593352	0.080573367	0.09969757	0.858050808	0.680250479	0.99911693	0.989332098	Bacteria.Bacteroidetes.Bacteroidia.Bacteroidales.Bacteroidaceae.Bacteroides	EML3
230200	ENSG00000149499	rs113222038	0.157138664	0.088487791	0.879747212	0.58267001	-0.225182502	0.351481697	0.011652267	0.051981877	0.15735654	0.203288329	0.076721708	0.09413433	0.14018738	0.041305527	0.997851323	0.977487446	Bacteria.Firmicutes.Clostridia.Clostridiales.Lachnospiraceae.Fusicatenibacter	EML3
230201	ENSG00000149499	rs113222038	0.089088827	0.019662195	0.558157671	0.50339125	-0.237373117	0.415734961	0.037320457	0.056550183	0.13755533	0.173874655	0.063408529	0.084045631	0.065000653	0.008755667	0.972085394	0.95515243	Bacteria.Proteobacteria.Deltaproteobacteria.Desulfovibrionales.Desulfovibrionaceae	EML3
230202	ENSG00000149499	rs113222038	0.157369181	0.028698702	0.248455657	0.731406943	-0.197215232	0.392130581	-0.102980053	0.050785349	0.137890868	0.175326436	0.088440813	0.147326889	0.077127592	0.010419867	0.946830748	0.962141134	Bacteria.Firmicutes.Clostridia.Clostridiales.Ruminococcaceae.Ruminiclostridium.5	EML3
230203	ENSG00000149499	rs113222038	0.021777441	0.002616581	0.092749562	0.036222253	-0.373159331	0.606918321	-0.180662566	0.208882803	0.158796683	0.194009097	0.105911396	0.097699209	0.042060926	0.003054999	0.699439699	0.658420497	Bacteria.Firmicutes.Clostridia.Clostridiales.Ruminococcaceae.Butyricicoccus	EML3
230204	ENSG00000149499	rs113222038	0.132180166	0.034400652	0.65893169	0.931616998	-0.278966942	0.414544892	-0.027257242	-0.005267275	0.182998064	0.191909323	0.061474245	0.061148805	0.183642332	0.037559278	0.999614985	0.99936283	Bacteria.Firmicutes.Clostridia.Clostridiales.Lachnospiraceae.Tyzzerella.4	EML3
230205	ENSG00000149499	rs113222038	0.187679628	0.262580116	0.739280326	0.746667744	-0.26532891	0.325389848	-0.027887514	-0.038801416	0.199304738	0.287964072	0.083442938	0.119613023	0.299822429	0.164706845	0.99946547	0.972078348	Bacteria.Firmicutes.Erysipelotrichia.Erysipelotrichales.Erysipelotrichaceae..Clostridium..innocuum.group	EML3
230206	ENSG00000149499	rs113222038	0.448585286	0.082809294	0.596454489	0.979432066	-0.144552862	0.412792069	0.044639137	0.002802333	0.189622448	0.234360071	0.083894908	0.108286635	0.327846068	0.07508873	0.963485106	0.98444283	Bacteria.Firmicutes.Bacilli.Lactobacillales.Carnobacteriaceae.Granulicatella	EML3
230207	ENSG00000149499	rs113222038	0.069589923	0.192214703	0.273843855	0.978336321	-0.376355729	0.409370007	-0.110396771	0.004223331	0.204035679	0.310708934	0.100047962	0.15493993	0.154346482	0.12464293	0.852226253	0.999877656	Bacteria.Firmicutes.Clostridia.Clostridiales.Family.XIII.Family.XIII.AD3011.group	EML3
230208	ENSG00000149499	rs113222038	0.22263721	0.022785806	0.143022179	0.916404156	-0.170574829	0.416135086	0.089629287	-0.008219239	0.138549564	0.178478366	0.060466736	0.078005795	0.153391704	0.010792992	0.587379766	0.924689794	Bacteria.Firmicutes.Clostridia.Clostridiales.Lachnospiraceae.Lachnospira	EML3
230209	ENSG00000149499	rs113222038	0.548899722	0.207648847	0.423438534	0.482727057	-0.113485377	0.295578652	0.064393043	-0.071014106	0.188354541	0.232275932	0.079944261	0.100599052	0.284454544	0.086137597	0.999305535	0.989974535	Bacteria.Proteobacteria.Gammaproteobacteria.Pseudomonadales.Pseudomonadaceae.Pseudomonas	EML3
230210	ENSG00000149499	rs113222038	0.735738577	0.640520571	0.979968195	0.899643276	-0.200621558	0.325615238	-0.002599979	0.014934764	0.591926498	0.6940786	0.103156886	0.117969749	0.906199841	0.68957979	0.998912436	0.995383189	Bacteria.Bacteroidetes.Bacteroidia.Bacteroidales	EML3
230211	ENSG00000149499	rs113222038	0.584243847	0.375413936	0.5254323	0.41257412	-0.114279089	0.240003679	0.056147013	-0.095894252	0.20781779	0.268937939	0.087951685	0.116293119	0.454917466	0.199678283	0.877342462	0.885626978	Bacteria.Firmicutes.Clostridia.Clostridiales.Lachnospiraceae..Eubacterium..xylanophilum.group	EML3
230212	ENSG00000149499	rs113222038	0.083193755	0.040796378	0.29478346	0.640406483	-0.238706606	0.366217341	-0.055752803	-0.033610087	0.135697435	0.175513592	0.052792362	0.07161847	0.073729583	0.014834215	0.70461316	0.8806471	Bacteria.Fusobacteria.Fusobacteriia.Fusobacteriales.Fusobacteriaceae.Fusobacterium	EML3
230213	ENSG00000149499	rs113222038	0.085246195	0.019874726	0.527408482	0.405306192	-0.275830879	0.513518885	-0.038398216	0.068921913	0.157866101	0.215158348	0.060438016	0.0822899	0.084269852	0.011355431	0.794087524	0.927638549	Bacteria.Firmicutes.Negativicutes.Selenomonadales.Acidaminococcaceae.Phascolarctobacterium	EML3
230214	ENSG00000149499	rs113222038	0.101433634	0.039942726	0.695703669	0.724051377	-0.243268592	0.384639909	0.024494326	0.026154216	0.146448833	0.183532534	0.062351925	0.073765758	0.096576383	0.01943009	0.997466038	0.99585736	Bacteria.Bacteroidetes.Bacteroidia.Bacteroidales.Rikenellaceae	EML3
230215	ENSG00000149499	rs113222038	0.098271132	0.008299623	0.477925195	0.152946975	-0.312440004	0.636489641	0.050559371	-0.12051476	0.186307802	0.233865864	0.070840593	0.083351283	0.146754498	0.013227111	0.91319125	0.775510139	Bacteria.Firmicutes.Negativicutes.Selenomonadales.Veillonellaceae	EML3
230216	ENSG00000149499	rs113222038	0.089923349	0.022329232	0.252886419	0.883982772	-0.237560292	0.421379832	0.064950005	-0.010885974	0.138030701	0.180093195	0.056309408	0.074313128	0.065042401	0.009306016	0.934169653	0.991709142	Bacteria.Bacteroidetes.Bacteroidia.Bacteroidales.Porphyromonadaceae.Parabacteroides	EML3
230217	ENSG00000149499	rs113222038	0.262354732	0.065638864	0.646652306	0.46846599	-0.184553242	0.355931005	0.029281546	-0.052400347	0.163248388	0.190134435	0.063582787	0.071861143	0.211090577	0.03842442	0.99830237	0.997282036	Bacteria.Firmicutes.Clostridia.Clostridiales.Clostridiaceae.1.Clostridium.sensu.stricto.1	EML3
230218	ENSG00000149499	rs113222038	0.555345063	0.18543103	0.342431175	0.606786478	-0.107328147	0.311893872	0.076984029	-0.059056304	0.181054831	0.233073756	0.080505436	0.114197657	0.323120584	0.075729032	0.911591624	0.886067913	Bacteria.Firmicutes.Clostridia.Clostridiales.Ruminococcaceae.Ruminococcaceae.UCG.005	EML3
230219	ENSG00000149499	rs113222038	0.241988679	0.010775597	0.730756692	0.093241286	-0.311289987	0.901840168	-0.031112378	0.204127217	0.263665173	0.343645343	0.090029187	0.119851307	0.295509208	0.037753348	0.735274224	0.651174443	Bacteria.Firmicutes.Erysipelotrichia.Erysipelotrichales.Erysipelotrichaceae.Holdemanella	EML3
230220	ENSG00000149499	rs113222038	0.168231674	0.097721823	0.757762792	0.81917494	-0.254509075	0.377894038	0.025592229	0.022367198	0.182678483	0.224962002	0.082634832	0.097452257	0.209221034	0.073484909	0.998793879	0.998376616	Bacteria.Firmicutes.Clostridia.Clostridiales.Lachnospiraceae.Blautia	EML3
230221	ENSG00000149499	rs113222038	0.404041125	0.333695779	0.544932009	0.558320365	-0.780211264	1.013256915	0.094401649	-0.098457226	0.92902176	1.040484429	0.155133455	0.167351007	0.987348183	0.682558016	0.996576058	0.843195709	Bacteria.Firmicutes.Clostridia.Clostridiales	EML3
230222	ENSG00000149499	rs113222038	0.029276426	0.0216884	0.177679267	0.964164225	-0.397984079	0.449721533	0.09854421	0.003657479	0.178608611	0.19124268	0.072327324	0.081098094	0.068860565	0.01901262	0.929476379	0.971843191	Bacteria.Firmicutes.Clostridia.Clostridiales.Ruminococcaceae.Subdoligranulum	EML3
230223	ENSG00000149499	rs113222038	0.179591237	0.233009112	0.67104334	0.578946338	-0.250535712	0.305566827	-0.034229685	-0.057726629	0.184705197	0.253858494	0.080234302	0.103511204	0.178510085	0.091238704	0.897375025	0.932490779	Bacteria.Firmicutes.Clostridia.Clostridiales.Ruminococcaceae.Ruminococcus.2	EML3
230224	ENSG00000149499	rs113222038	0.080538679	0.111670021	0.1528425	0.277419308	-1.059034861	1.208409772	0.162457518	-0.147283675	0.596699461	0.749497097	0.112331002	0.134483812	0.683750421	0.410853298	0.876277026	0.774886352	Bacteria.Firmicutes.Clostridia.Clostridiales.Lachnospiraceae	EML3
230225	ENSG00000149499	rs113222038	0.18024582	0.044533998	0.82355523	0.820748873	-0.243861661	0.437338612	-0.0182836	0.020745385	0.180059041	0.213535783	0.081673072	0.091194008	0.195954273	0.030862963	0.968497288	0.995144033	Bacteria.Firmicutes.Clostridia.Clostridiales.Ruminococcaceae.Ruminococcaceae.UCG.003	EML3
230226	ENSG00000149499	rs113222038	0.106132481	0.019051539	0.530344525	0.86923457	-0.225409405	0.422839111	0.039995909	0.014083983	0.137593099	0.17591916	0.063404261	0.085216653	0.074237195	0.007874972	0.998880039	0.995909089	Bacteria.Proteobacteria.Deltaproteobacteria.Desulfovibrionales.Desulfovibrionaceae.Bilophila	EML3
230227	ENSG00000149499	rs113222038	0.065703673	0.136933005	0.304716036	0.889694232	-0.336619475	0.373204525	-0.072749532	-0.013474809	0.179862736	0.247872421	0.070328922	0.09678256	0.131043945	0.073923661	0.973651245	0.997803387	Bacteria.Actinobacteria.Actinobacteria.Micrococcales	EML3
230228	ENSG00000149499	rs113222038	0.087369416	0.05188177	0.54090594	0.434202256	-0.274111954	0.375476514	0.040744959	0.065700949	0.157969636	0.189639745	0.066290802	0.083501652	0.10244119	0.026626886	0.934945337	0.901566772	Bacteria.Firmicutes.Clostridia.Clostridiales.Lachnospiraceae.Roseburia	EML3
230229	ENSG00000149499	rs113222038	0.112984372	0.14795255	0.461266407	0.94927818	-0.327631199	0.395375281	-0.057770122	-0.00662764	0.20396755	0.270073002	0.077952702	0.103790982	0.25579121	0.119108921	0.999028109	0.999437707	Bacteria.Actinobacteria.Actinobacteria.Micrococcales.Micrococcaceae	EML3
230230	ENSG00000149499	rs113222038	0.301942145	0.144158162	0.866882082	0.85580977	-0.195300322	0.375026579	-0.016419166	0.024597218	0.187713318	0.25373524	0.097573803	0.134835995	0.292727162	0.075048919	0.960659058	0.979665691	Bacteria.Actinobacteria	EML3
230231	ENSG00000149499	rs113222038	0.155268296	0.08950722	0.872496344	0.394350803	-0.220718828	0.334567589	0.008850655	-0.066099839	0.153531422	0.194137765	0.054934364	0.077097318	0.158646899	0.05027625	0.965239182	0.997412515	Bacteria.Proteobacteria.Gammaproteobacteria.Enterobacteriales.Enterobacteriaceae.Citrobacter	EML3
230232	ENSG00000149499	rs113222038	0.309062522	0.047127927	0.339282923	0.88529849	-0.155540784	0.379280507	-0.068817112	0.013833419	0.151733554	0.187484832	0.071494002	0.095524957	0.168446913	0.021022777	0.890732322	0.923417145	Bacteria.Firmicutes.Clostridia.Clostridiales.Lachnospiraceaencultured	EML3
230233	ENSG00000149499	rs113222038	0.316039928	0.088430895	0.920307533	0.593332928	-0.246074634	0.546459156	-0.009579134	0.064421158	0.243565255	0.316000761	0.095381347	0.120049375	0.366130683	0.085276101	0.999469974	0.986131077	Bacteria.Bacteroidetes.Bacteroidia.Bacteroidales.Porphyromonadaceae.Barnesiella	EML3
230234	ENSG00000149499	rs113222038	0.204865953	0.042060983	0.696413747	0.846881148	-0.196863076	0.429877789	-0.030407401	-0.021385679	0.153744273	0.2073496	0.077594824	0.110315229	0.165856596	0.023877198	0.725883912	0.955521635	Bacteria.Actinobacteria.Actinobacteria	EML3
230235	ENSG00000149499	rs113222038	0.320291121	0.057858992	0.205917283	0.556507513	-0.147448495	0.347951447	-0.081605995	0.046059431	0.147242435	0.180250815	0.063881725	0.077928496	0.14494564	0.024406851	0.996033175	0.957759426	Bacteria.Firmicutes.Clostridia.Clostridiales.Lachnospiraceae.Lachnospiraceae.NK4A136.group	EML3
230236	ENSG00000149499	rs113222038	0.06024469	0.011042225	0.138834908	0.258618785	-0.267440066	0.463529189	-0.083444792	0.07443295	0.139889184	0.177250268	0.055694654	0.065321451	0.054849988	0.007014295	0.941114973	0.955329568	Bacteria.Proteobacteria.Betaproteobacteria.Burkholderiales.Alcaligenaceae.Parasutterella	EML3
230237	ENSG00000149499	rs113222038	0.058295297	0.024217608	0.334583389	0.915305728	-0.284958265	0.414124566	0.061635937	0.00881246	0.14788209	0.179529463	0.063409334	0.082547028	0.066222789	0.016975901	0.857636173	0.996759562	Bacteria.Bacteroidetes.Bacteroidia.Bacteroidales.Porphyromonadaceae	EML3
230238	ENSG00000149499	rs113222038	0.153340735	0.030395184	0.621831219	0.967487877	-0.205338291	0.425197989	-0.034780411	-0.003277231	0.142155842	0.19217779	0.070180075	0.080100237	0.114304388	0.0117246	0.886395318	0.998318077	Bacteria.Firmicutes.Clostridia.Clostridiales.Lachnospiraceae..Eubacterium..hallii.group	EML3
230239	ENSG00000149499	rs113222038	0.110465148	0.063707739	0.373946576	0.522027674	-0.40564718	0.564716039	-0.108132694	0.089983178	0.250732608	0.299438431	0.120794999	0.139799689	0.173037919	0.071429234	0.998201428	0.99782309	Bacteria.Firmicutes.Bacilli.Bacillales.Staphylococcaceae.Staphylococcus	EML3
230240	ENSG00000149499	rs113222038	0.139805066	0.037191765	0.47201373	0.310350655	-0.378643659	0.681918429	-0.065139479	0.116951329	0.253354216	0.320653	0.090051067	0.114395227	0.265046717	0.059399869	0.984987993	0.971423926	Bacteria.Proteobacteria.Deltaproteobacteria.Desulfovibrionales.Desulfovibrionaceae.Desulfovibrio	EML3
230241	ENSG00000149499	rs113222038	0.101385878	0.039891031	0.695084536	0.72526048	-0.243280532	0.384723962	0.02456002	0.026041838	0.146435131	0.183523311	0.062385369	0.073786104	0.096590501	0.019597041	0.997528932	0.997162649	Bacteria.Bacteroidetes.Bacteroidia.Bacteroidales.Rikenellaceae.Alistipes	EML3
230242	ENSG00000149499	rs113222038	0.125823162	0.026070105	0.570763606	0.839437128	-0.214400041	0.400951264	-0.032561441	-0.017245498	0.138285192	0.176131139	0.057147731	0.084780189	0.078766733	0.010196663	0.855718033	0.98327859	Bacteria.Proteobacteria.Gammaproteobacteria.Pasteurellales.Pasteurellaceae.Haemophilus	EML3
230243	ENSG00000149499	rs113222038	0.023157055	0.009889656	0.023586826	0.212311843	-0.330916205	0.512017167	0.185557498	-0.137555593	0.142329667	0.192737964	0.080067813	0.109220754	0.036245969	0.006287789	0.356190968	0.921307549	Bacteria.Firmicutes.Bacilli.Lactobacillales.Streptococcaceae.Streptococcus	EML3
230244	ENSG00000149499	rs113222038	0.091821191	0.019246795	0.999170545	0.262671137	-0.235319179	0.41717653	7.31E-05	-0.108953717	0.137551952	0.173857388	0.070059552	0.096440617	0.077430889	0.008606361	0.871250205	0.950702349	Bacteria.Actinobacteria.Actinobacteria.Bifidobacteriales.Bifidobacteriaceae	EML3
230245	ENSG00000149499	rs113222038	0.054945423	0.019075929	0.254587204	0.506220514	-0.363456456	0.493877016	-0.082202024	0.048707591	0.186009942	0.205517569	0.07152462	0.072873852	0.107953724	0.021457125	0.839208946	0.926870238	Bacteria.Firmicutes.Clostridia.Clostridiales.Lachnospiraceae.Lachnospiraceae.UCG.010	EML3
230246	ENSG00000149499	rs113222038	0.094987404	0.126687341	0.561815396	0.604289985	-0.280439741	0.329345585	0.038552107	0.043109384	0.165552692	0.212917122	0.06611615	0.082784708	0.136545701	0.077933556	0.966564329	0.926262776	Bacteria.Proteobacteria.Betaproteobacteria.Burkholderiales	EML3
230247	ENSG00000149499	rs113222038	0.384136093	0.036196731	0.616455947	0.538741874	-0.156965086	0.430495641	-0.029276384	-0.039702194	0.179156947	0.201324038	0.058173307	0.064249344	0.288056826	0.027617782	0.998302481	0.99762474	Bacteria.Proteobacteria.Gammaproteobacteria.Enterobacteriales.Enterobacteriaceae.Escherichia.Shigella	EML3
230248	ENSG00000149499	rs113222038	0.219782856	0.035249331	0.601697438	0.866901662	-0.187455583	0.425398392	0.036187297	0.015282801	0.151312182	0.197887959	0.068995676	0.090834243	0.14928971	0.012470544	0.999417824	0.997023453	Bacteria.Firmicutes.Clostridia.Clostridiales.Christensenellaceae.Christensenellaceae.R.7.group	EML3
230249	ENSG00000149499	rs113222038	0.118598942	0.016429742	0.498530292	0.146638823	-0.216278793	0.427215025	-0.041697031	-0.129097317	0.136776044	0.173512849	0.06126867	0.087893359	0.084624959	0.008978331	0.636778101	0.807036318	Bacteria.Firmicutes.Negativicutes.Selenomonadales.Veillonellaceae.Veillonella	EML3
230250	ENSG00000149499	rs113222038	0.030953183	0.02095942	0.129156309	0.453284188	-0.365838276	0.485634566	-0.185288929	0.110317105	0.165922732	0.205310443	0.120578741	0.1462289	0.066019378	0.021345953	0.762581743	0.994989321	Bacteria.Actinobacteria.Coriobacteriia.Coriobacteriales	EML3
230251	ENSG00000149499	rs113222038	0.118865533	0.094857062	0.770522096	0.750587231	-0.233410198	0.356399006	-0.018553426	-0.027076301	0.14771884	0.210309159	0.063345197	0.084827008	0.109759595	0.043867563	0.998970432	0.998994847	Bacteria.Firmicutes.Erysipelotrichia.Erysipelotrichales.Erysipelotrichaceae.Erysipelatoclostridium	EML3
230252	ENSG00000149499	rs113222038	0.369303713	0.064767873	0.734791831	0.8663561	-0.173863974	0.419197183	0.030004085	0.016802128	0.192335654	0.223187154	0.088197337	0.099452855	0.327879056	0.050646932	0.998028134	0.994553009	Bacteria.Firmicutes.Clostridia.Clostridiales.Ruminococcaceae.Ruminiclostridium.9	EML3
230253	ENSG00000149499	rs113222038	0.156866305	0.200374011	0.678864213	0.853805797	-0.267156838	0.364873634	-0.028745142	-0.020894068	0.186563604	0.282099569	0.06912277	0.112948281	0.228458311	0.123179586	0.999814869	0.944528488	Bacteria.Actinobacteria.Actinobacteria.Corynebacteriales.Corynebacteriaceae	EML3
230254	ENSG00000149499	rs113222038	0.62334762	0.368742855	0.718495537	0.650439573	-0.131690771	0.288320618	0.037576481	-0.059802719	0.266889128	0.318576706	0.103797432	0.131368845	0.453968653	0.238925407	0.966546108	0.94922577	Bacteria.Firmicutes.Clostridia.Clostridiales.Ruminococcaceae.Ruminiclostridium.6	EML3
230255	ENSG00000149499	rs113222038	0.093107708	0.11943025	0.506810659	0.665690762	-0.300832359	0.343574947	0.046766063	0.036682242	0.17655715	0.217778096	0.07006657	0.084517756	0.166449799	0.070954383	0.958166	0.931534808	Bacteria.Proteobacteria.Betaproteobacteria	EML3
230256	ENSG00000149499	rs113222038	0.211737939	0.033997734	0.621637395	0.856872345	-0.190063379	0.427497506	0.034891001	0.016549477	0.15072091	0.197446434	0.070364012	0.091401336	0.14521084	0.012414216	0.999989953	0.995366106	Bacteria.Firmicutes.Clostridia.Clostridiales.Christensenellaceae	EML3
230257	ENSG00000149499	rs113222038	0.627018369	0.062617305	0.358250925	0.670721213	-0.093246993	0.40367691	-0.05264111	-0.028047919	0.190997244	0.213141832	0.056899202	0.065675833	0.452548557	0.045190355	0.938359047	0.965530807	Bacteria.Proteobacteria.Gammaproteobacteria.Enterobacteriales.Enterobacteriaceae	EML3
230258	ENSG00000149499	rs113222038	0.212798287	0.053294558	0.471934483	0.844185337	-0.185527962	0.3864352	0.055309527	-0.022707554	0.147470018	0.196378748	0.076448074	0.115081171	0.134093631	0.016518255	0.820122102	0.999116829	Bacteria.Firmicutes.Clostridia.Clostridiales.Ruminococcaceaencultured	EML3
230259	ENSG00000149499	rs113222038	0.006237552	0.004582078	0.019017086	0.093097719	-0.503125614	0.681596091	0.221124475	-0.198881821	0.178061341	0.232211137	0.091969641	0.1167192	0.025893124	0.007188515	0.427808312	0.982679299	Bacteria.Firmicutes.Bacilli	EML3
230260	ENSG00000149499	rs113222038	0.12541777	0.013227511	0.328558188	0.089242153	-0.210474802	0.44754495	0.052125203	-0.109143116	0.135605407	0.175760984	0.052956126	0.063278337	0.074893137	0.006457089	0.937508231	0.857886953	Bacteria.Firmicutes.Negativicutes.Selenomonadales.Veillonellaceae.Dialister	EML3
230261	ENSG00000149499	rs113222038	0.063460578	0.073136738	0.301272789	0.888453117	-0.340798962	0.405830995	-0.103972319	-0.018155505	0.180534285	0.222859103	0.099793813	0.128941064	0.111460989	0.049368812	0.809887304	0.994506574	Bacteria.Firmicutes.Clostridia.Clostridiales.Family.XIII	EML3
230262	ENSG00000149499	rs113222038	0.065778698	0.025663749	0.475869737	0.430657166	-0.275198811	0.403217842	-0.049142732	-0.064523695	0.147086325	0.176624314	0.068534042	0.081373282	0.069953109	0.014247248	0.817215361	0.968614954	Bacteria.Firmicutes.Clostridia.Clostridiales.Peptostreptococcaceae.Intestinibacter	EML3
230263	ENSG00000149499	rs113222038	0.14524087	0.028422672	0.992495195	0.968624723	-0.218430056	0.409774086	-0.000583138	0.00272623	0.148190625	0.182885455	0.061761854	0.069048699	0.089268054	0.014786481	0.99994518	0.999865593	Bacteria.Bacteroidetes.Bacteroidia.Bacteroidales.Prevotellaceae	EML3
230264	ENSG00000149506	rs11827017	0.381398939	0.023855662	0.834151494	0.527227076	0.157568616	-0.921543756	-0.01075963	0.087834251	0.178808211	0.398440274	0.051185185	0.138188444	0.416110289	0.039257724	0.906893844	0.995251343	Bacteria.Proteobacteria.Gammaproteobacteria	ZP1
230265	ENSG00000149506	rs11827017	0.06459686	0.000332262	0.106447677	0.057968035	0.263592543	-0.841553192	0.078834984	-0.144202989	0.14024877	0.222241467	0.048166255	0.07473552	0.100437316	0.000977713	0.998735039	0.999709092	Bacteria.Bacteroidetes.Bacteroidia.Bacteroidales.Prevotellaceae.Prevotella.9	ZP1
230266	ENSG00000149506	rs11827017	0.229048885	0.013837029	0.68636913	0.462028048	0.174745076	-0.91719614	0.038440836	-0.123457456	0.143933735	0.362673956	0.094781855	0.16687324	0.21982501	0.016534609	0.943330549	0.989731238	Bacteria.Actinobacteria.Coriobacteriia.Coriobacteriales.Coriobacteriaceae	ZP1
230267	ENSG00000149506	rs11827017	0.108891343	0.001722377	0.12661557	0.59112918	0.193973026	-0.750501621	0.076085527	-0.052709036	0.119355087	0.229664793	0.049178718	0.097639562	0.083109767	0.001613706	0.530861888	0.980281636	Bacteria.Firmicutes.Negativicutes.Selenomonadales.Acidaminococcaceae	ZP1
230268	ENSG00000149506	rs11827017	0.50058609	0.085479505	0.934974855	0.513448968	0.125576699	-1.119565197	-0.007006508	-0.154843956	0.185409171	0.641249421	0.085550533	0.235674072	0.531269519	0.09665213	0.998929462	0.998920199	Bacteria.Firmicutes.Clostridia.Clostridiales.Lachnospiraceae..Eubacterium..ventriosum.group	ZP1
230269	ENSG00000149506	rs11827017	0.156094561	0.044023755	0.561794893	0.330460333	0.186840505	-0.539034198	0.036899357	0.131057094	0.130229747	0.262538318	0.063278389	0.133674775	0.166790859	0.031747323	0.871487297	0.979807507	Bacteria.Firmicutes.Clostridia.Clostridiales.Ruminococcaceae..Eubacterium..coprostanoligenes.group	ZP1
230270	ENSG00000149506	rs11827017	0.873711737	0.018402695	0.158837168	0.645379154	-0.025254284	-0.893652367	-0.111558509	-0.074771917	0.158270416	0.3696775	0.078280581	0.161735276	0.548170885	0.026178719	0.999274386	0.998480911	Bacteria.Firmicutes.Clostridia.Clostridiales.Ruminococcaceae.Ruminococcaceae.UCG.013	ZP1
230271	ENSG00000149506	rs11827017	0.804540728	0.095151488	0.816941938	0.026278769	0.080659238	2.175723738	0.013710988	-0.534639182	0.324620993	1.285051548	0.058995871	0.235198016	0.912093178	0.389212252	0.998912436	0.958587553	Bacteria.Bacteroidetes.Bacteroidia.Bacteroidales	ZP1
230272	ENSG00000149506	rs11827017	0.248404673	0.813143779	0.532774508	0.283705037	0.220792511	0.19845239	0.042601931	0.2831321	0.189599276	0.836223247	0.067937722	0.261957298	0.459870853	0.454837086	0.998986731	0.998377846	Bacteria.Firmicutes.Clostridia.Clostridiales.Family.XI.Anaerococcus	ZP1
230273	ENSG00000149506	rs11827017	0.201501942	0.000771093	0.797131642	0.251047111	0.146415444	-0.823313415	-0.012742613	-0.119003474	0.113487491	0.233457297	0.049370532	0.102768519	0.107646649	0.000675864	0.869340567	0.833725892	Bacteria.Proteobacteria.Gammaproteobacteria.Pasteurellales.Pasteurellaceae	ZP1
230274	ENSG00000149506	rs11827017	0.243627496	0.004788936	0.561668472	0.821948047	0.135287544	-0.720676581	-0.035239933	0.023896655	0.114993122	0.246832446	0.060413084	0.105766538	0.122582316	0.0033676	0.985332939	0.955219941	Bacteria.Firmicutes.Clostridia.Clostridiales.Lachnospiraceae.Coprococcus.1	ZP1
230275	ENSG00000149506	rs11827017	0.356048754	0.00145202	0.775709047	0.153191991	0.11283393	-0.725492138	0.019251506	0.227504181	0.121400068	0.218273664	0.06729295	0.157443421	0.198960303	0.001417622	0.747340281	0.955303348	Bacteria.Firmicutes.Bacilli.Lactobacillales.Streptococcaceae	ZP1
230276	ENSG00000149506	rs11827017	0.711452652	0.010711534	0.328865729	0.083799525	0.054084605	-0.592961489	0.068150066	-0.18666034	0.145583088	0.225754137	0.069280797	0.106323861	0.355179491	0.009044394	0.999513786	0.810912356	Bacteria.Firmicutes.Erysipelotrichia.Erysipelotrichales.Erysipelotrichaceae	ZP1
230277	ENSG00000149506	rs11827017	0.513895867	0.032805553	0.017088108	0.03933065	0.073229842	-0.519964946	-0.147832454	0.25366981	0.111575317	0.238482519	0.060421137	0.12065327	0.239551131	0.011770098	0.458251927	0.858887419	Bacteria.Firmicutes.Clostridia.Clostridiales.Peptostreptococcaceae	ZP1
230278	ENSG00000149506	rs11827017	0.07398999	0.000867907	0.059830517	0.110474803	0.216572185	-0.760709617	0.089017934	-0.131745034	0.119290588	0.218016898	0.046485076	0.081434533	0.073482055	0.000910564	0.488739925	0.743327224	Bacteria.Proteobacteria.Betaproteobacteria.Burkholderiales.Alcaligenaceae.Sutterella	ZP1
230279	ENSG00000149506	rs11827017	0.172394483	0.001768106	0.33550773	0.44455031	0.164849928	-0.76393887	0.043236042	-0.070404136	0.11949908	0.234396357	0.044565791	0.091535425	0.110707047	0.00183619	0.99894297	0.998882343	Bacteria.Verrucomicrobia.Verrucomicrobiae.Verrucomicrobiales.Verrucomicrobiaceae.Akkermansia	ZP1
230280	ENSG00000149506	rs11827017	0.686293192	0.41525125	0.310902761	0.493443186	-0.105504527	-0.405966663	0.093229502	-0.123154642	0.260071214	0.495170417	0.091296801	0.178829053	0.813402682	0.454228305	0.99967607	0.999141757	Bacteria.Firmicutes.Negativicutes.Selenomonadales	ZP1
230281	ENSG00000149506	rs11827017	0.229455622	0.783893091	0.454467039	0.41359713	0.138120469	-0.199034325	0.040103806	-0.30092478	0.113867356	0.722791497	0.053298964	0.365742367	0.116139707	0.155508578	0.972085394	0.950708623	Bacteria.Proteobacteria.Deltaproteobacteria.Desulfovibrionales.Desulfovibrionaceae	ZP1
230282	ENSG00000149506	rs11827017	0.447518118	0.001060289	0.646248357	0.1360093	0.098655373	-0.770357476	0.032224655	0.238466702	0.129109544	0.224895285	0.069887654	0.15800415	0.284889036	0.001429339	0.651469305	0.910444892	Bacteria.Firmicutes.Bacilli.Lactobacillales	ZP1
230283	ENSG00000149506	rs11827017	0.697100412	0.014035579	0.334982458	0.054081388	0.057123963	-0.570496203	0.067420515	-0.211197315	0.146119347	0.226075038	0.069418047	0.107689844	0.378367912	0.013176454	0.993501001	0.77247315	Bacteria.Firmicutes.Erysipelotrichia.Erysipelotrichales	ZP1
230284	ENSG00000149506	rs11827017	0.135128627	0.001511072	0.266378971	0.532811673	0.18921032	-0.734070918	0.056008071	-0.059031257	0.125080787	0.221722884	0.049965634	0.094146295	0.111169544	0.001630172	0.693997329	0.952997545	Bacteria.Firmicutes.Negativicutes.Selenomonadales.Acidaminococcaceae.Phascolarctobacterium	ZP1
230285	ENSG00000149506	rs11827017	0.842903742	0.80804345	0.687361604	0.928465421	-0.132023122	-0.522647668	0.044903104	-0.032230868	0.663557833	2.142633191	0.111087212	0.357647045	0.999415694	0.895435646	0.990344402	0.984024559	Bacteria.Firmicutes	ZP1
230286	ENSG00000149506	rs11827017	0.84728818	0.80321029	0.219500472	0.164446145	0.027300378	-0.122466655	-0.058334752	0.233866557	0.141205583	0.489476114	0.047058039	0.166347248	0.469489545	0.321985341	0.999614985	0.99936283	Bacteria.Firmicutes.Clostridia.Clostridiales.Lachnospiraceae.Tyzzerella.4	ZP1
230287	ENSG00000149506	rs11827017	0.481827991	0.001108744	0.941990093	0.093552434	0.145702163	-1.119566715	0.007105601	-0.260207657	0.205977807	0.328215895	0.097275125	0.152926674	0.51821145	0.008160344	0.970013786	0.864178417	Bacteria.Firmicutes.Clostridia.Clostridiales.Ruminococcaceae.Anaerotruncus	ZP1
230288	ENSG00000149506	rs11827017	0.438319695	0.001455175	0.977860877	0.212335005	0.118951581	-0.767577143	0.0022848	0.202387267	0.152549027	0.230984669	0.082021131	0.160706101	0.351562387	0.003234929	0.965047569	0.968744936	Bacteria.Actinobacteria	ZP1
230289	ENSG00000149506	rs11827017	0.108457398	0.018506791	0.225650871	0.624867011	0.214286658	-0.807010909	-0.062481768	0.066718861	0.131689476	0.334146195	0.051085835	0.135809644	0.118568759	0.01607917	0.999507593	0.935584968	Bacteria.Firmicutes.Clostridia.Clostridiales.Lachnospiraceae.Lachnoclostridium	ZP1
230290	ENSG00000149506	rs11827017	0.208159959	0.002244732	0.347413073	0.104498086	0.144000347	-0.68949451	0.051293928	-0.145492937	0.11328928	0.216831545	0.054200839	0.088386625	0.112476068	0.001550281	0.996546716	0.994860843	Bacteria.Firmicutes.Clostridia.Clostridiales.Ruminococcaceae.Ruminococcaceae.UCG.002	ZP1
230291	ENSG00000149506	rs11827017	0.920954486	0.207065787	0.523975516	0.534481316	0.020506619	-0.507778503	-0.048353873	0.075765628	0.205865381	0.398511955	0.075477585	0.121330728	0.673002094	0.202166299	0.999437234	0.98110946	Bacteria.Proteobacteria.Betaproteobacteria.Neisseriales.Neisseriaceae	ZP1
230292	ENSG00000149506	rs11827017	0.281457048	0.002655034	0.759430783	0.649897309	0.163164498	-0.755226673	-0.018816154	0.062399624	0.150252188	0.241799128	0.061190668	0.136845647	0.221418291	0.003815343	0.99786128	0.999462671	Bacteria.Firmicutes.Clostridia.Clostridiales.Lachnospiraceae.Anaerostipes	ZP1
230293	ENSG00000149506	rs11827017	0.57451023	0.107004005	0.156931863	0.283685273	0.068116343	-0.513481042	0.075558159	-0.12588366	0.120724467	0.314232856	0.05277299	0.116464286	0.274474187	0.039984938	0.997466038	0.994193156	Bacteria.Bacteroidetes.Bacteroidia.Bacteroidales.Rikenellaceae	ZP1
230294	ENSG00000149506	rs11827017	0.116274644	0.006418197	0.315527069	0.263441836	0.225836929	-0.989140544	0.107766072	-0.196309323	0.141901453	0.351345848	0.106553262	0.174047079	0.141038551	0.009257595	0.807103398	0.994989321	Bacteria.Actinobacteria.Coriobacteriia.Coriobacteriales	ZP1
230295	ENSG00000149506	rs11827017	0.419442658	0.003868649	0.753768927	0.739607465	0.109869842	-0.685789435	0.020699792	-0.05338184	0.135229324	0.229027213	0.065717353	0.159933569	0.241258597	0.004397248	0.997851323	0.977487446	Bacteria.Firmicutes.Clostridia.Clostridiales.Lachnospiraceae.Fusicatenibacter	ZP1
230296	ENSG00000149506	rs11827017	0.172365262	0.001771034	0.329576553	0.441992836	0.164500482	-0.763550407	0.043728541	-0.070790547	0.119237532	0.234316407	0.044519934	0.091520703	0.10905435	0.001866926	0.998409995	0.996467843	Bacteria.Verrucomicrobia	ZP1
230297	ENSG00000149506	rs11827017	0.977864143	0.02031812	0.156308039	0.112785675	-0.004340137	-0.556092323	-0.089441764	0.160812094	0.155827869	0.233862679	0.062374476	0.100057629	0.55749775	0.029848921	0.777321829	0.781105813	Bacteria.Firmicutes.Clostridia.Clostridiales.Ruminococcaceae.Ruminococcaceae.UCG.014	ZP1
230298	ENSG00000149506	rs11827017	0.629762041	0.41849558	0.219074331	0.774219532	-0.109067309	-0.553230141	0.06435048	-0.042936472	0.225196725	0.679531521	0.051862337	0.149064818	0.759748584	0.408040694	0.999785669	0.999420701	Bacteria.Firmicutes.Clostridia.Clostridiales.Ruminococcaceae.Faecalibacterium	ZP1
230299	ENSG00000149506	rs11827017	0.267423657	0.026805711	0.150260517	0.043878921	0.124051795	-0.532964699	0.070226316	-0.21436475	0.11091272	0.235311182	0.048247648	0.104333247	0.129162674	0.010628233	0.934169653	0.990835033	Bacteria.Bacteroidetes.Bacteroidia.Bacteroidales.Porphyromonadaceae.Parabacteroides	ZP1
230300	ENSG00000149506	rs11827017	0.155766073	0.021577196	0.416283393	0.371580917	0.236308271	-1.023499586	0.069393668	-0.146956456	0.164576548	0.43485593	0.084830176	0.163349704	0.235265497	0.030974318	0.998330087	0.999834196	Bacteria.Actinobacteria.Coriobacteriia.Coriobacteriales.Coriobacteriaceae.Collinsella	ZP1
230301	ENSG00000149506	rs11827017	0.717244478	0.046590874	0.154653305	0.30508817	-0.065315284	-0.52154831	-0.12938368	0.179088647	0.179585586	0.257162572	0.089862864	0.173264137	0.504857418	0.049922148	0.781675898	0.978883571	Bacteria.Firmicutes.Clostridia.Clostridiales.Family.XIII.Family.XIII.AD3011.group	ZP1
230302	ENSG00000149506	rs11827017	0.81627569	0.132551618	0.587338275	0.443518055	0.044471998	-0.512333167	-0.036950245	0.080299831	0.190648103	0.336411107	0.067752757	0.104163928	0.529903422	0.119927961	0.999586829	0.996426659	Bacteria.Firmicutes.Negativicutes.Selenomonadales.Veillonellaceae.Megasphaera	ZP1
230303	ENSG00000149506	rs11827017	0.174603021	0.001369662	0.30364751	0.497477741	0.16008764	-0.749558731	-0.05428743	0.074765974	0.116652859	0.224231922	0.052364344	0.109589748	0.100663629	0.001465685	0.996033175	0.956053475	Bacteria.Firmicutes.Clostridia.Clostridiales.Lachnospiraceae.Lachnospiraceae.NK4A136.group	ZP1
230304	ENSG00000149506	rs11827017	0.138656637	0.002875746	0.334495397	0.394198053	0.244178312	-0.870601926	0.080369178	-0.13594517	0.162900333	0.281177511	0.082666412	0.158511794	0.189323901	0.006003863	0.999550585	0.942006456	Bacteria.Firmicutes.Clostridia.Clostridiales.Lachnospiraceae.Lachnospiraceae.ND3007.group	ZP1
230305	ENSG00000149506	rs11827017	0.457162089	0.094100731	0.555145183	0.921701144	0.096923706	-0.777722887	-0.027887509	-0.015692499	0.129590115	0.457855755	0.047020382	0.159043863	0.290647212	0.059282855	0.885997675	0.871977298	Bacteria.Firmicutes.Clostridia.Clostridiales.Lachnospiraceae.Tyzzerella	ZP1
230306	ENSG00000149506	rs11827017	0.602358241	0.232188526	0.994283995	0.071491018	0.150637483	1.424883545	-0.000390737	-0.418110824	0.287733609	1.181662928	0.054335409	0.228248827	0.839058897	0.46595527	0.99911693	0.98634337	Bacteria.Bacteroidetes.Bacteroidia.Bacteroidales.Bacteroidaceae.Bacteroides	ZP1
230307	ENSG00000149506	rs11827017	0.607791265	0.324342553	0.86780221	0.929562433	0.190834993	-0.778194353	-0.014630488	0.017974181	0.37005458	0.783689721	0.087555229	0.2025637	0.780644875	0.575796261	0.930243878	0.99665811	Bacteria.Proteobacteria	ZP1
230308	ENSG00000149506	rs11827017	0.245405485	0.152460163	0.758337297	0.862726291	0.136092079	-0.830681038	0.016505301	0.056801412	0.116118304	0.573829839	0.053424902	0.327233455	0.125790505	0.038122361	0.998880039	0.995909089	Bacteria.Proteobacteria.Deltaproteobacteria.Desulfovibrionales.Desulfovibrionaceae.Bilophila	ZP1
230309	ENSG00000149506	rs11827017	0.397185259	0.932528751	0.174921181	0.593428547	-0.26490174	-0.103101241	0.089550417	-0.129633605	0.310844774	1.213136762	0.065302558	0.241635997	0.817504296	0.787833864	0.956359196	0.939156644	Bacteria.Firmicutes.Clostridia.Clostridiales.Ruminococcaceae	ZP1
230310	ENSG00000149506	rs11827017	0.343038903	0.010548923	0.887733785	0.914690902	0.125170136	-0.728234778	0.007467644	0.011547465	0.13106173	0.276649278	0.052693367	0.107383458	0.226564375	0.008126698	0.955567321	0.936161876	Bacteria.Firmicutes.Clostridia.Clostridiales.Lachnospiraceae.Roseburia	ZP1
230311	ENSG00000149506	rs11827017	0.570407825	0.75483342	0.71102145	0.043885121	0.090522017	-0.111791108	-0.023558175	0.248608628	0.15872583	0.356506168	0.063313923	0.121003715	0.531214487	0.3396421	0.999028109	0.997798285	Bacteria.Actinobacteria.Actinobacteria.Micrococcales.Micrococcaceae	ZP1
230312	ENSG00000149506	rs11827017	0.177264352	0.000522781	0.593108201	0.092764811	0.154802802	-0.819318306	0.030869984	-0.172796639	0.113508542	0.224597885	0.057491428	0.101304919	0.112338598	0.000596806	0.999334555	0.964883497	Bacteria.Firmicutes.Erysipelotrichia.Erysipelotrichales.Erysipelotrichaceae.Erysipelotrichaceae.UCG.003	ZP1
230313	ENSG00000149506	rs11827017	0.687197188	0.077116839	0.248570548	0.045408218	0.052898999	-0.448641198	-0.059485949	0.170845693	0.130795797	0.249839404	0.051099958	0.0837689	0.348492324	0.045528463	0.995652601	0.976854668	Bacteria.Firmicutes.Clostridia.Clostridiales.Clostridiaceae.1	ZP1
230314	ENSG00000149506	rs11827017	0.191538495	0.001060774	0.735520666	0.305274553	0.150776343	-0.858228173	-0.014573368	-0.089046808	0.114261893	0.250558664	0.042961349	0.086184208	0.098326161	0.000926584	0.95477287	0.922056055	Bacteria.Firmicutes.Negativicutes.Selenomonadales.Veillonellaceae.Dialister	ZP1
230315	ENSG00000149506	rs11827017	0.084563437	0.000297214	0.202933249	0.028721556	0.356802509	-1.317715025	0.100715139	-0.292680829	0.203751423	0.344919224	0.078316021	0.130880661	0.277093191	0.003274109	0.996483139	0.828086726	Bacteria.Bacteroidetes.Bacteroidia.Bacteroidales.Porphyromonadaceae.Butyricimonas	ZP1
230316	ENSG00000149506	rs11827017	0.366310521	0.01731806	0.092950244	0.37767814	0.103450986	-0.632118137	-0.104160142	0.100820334	0.113724556	0.258913074	0.061101048	0.113515482	0.185027754	0.007970258	0.459560781	0.950831879	Bacteria.Actinobacteria.Actinobacteria.Bifidobacteriales.Bifidobacteriaceae.Bifidobacterium	ZP1
230317	ENSG00000149506	rs11827017	0.804618134	0.095158933	0.816858918	0.026280671	0.080626445	2.175646834	0.013717176	-0.534623793	0.324620288	1.285035661	0.058995247	0.235194338	0.913643971	0.389503837	0.998947111	0.959013779	Bacteria.Bacteroidetes	ZP1
230318	ENSG00000149506	rs11827017	0.703990756	0.003235672	0.395495842	0.745847422	0.053968893	-0.708996652	-0.052607459	-0.041053998	0.141431361	0.232001623	0.061509762	0.126133695	0.387362382	0.004493068	0.834742679	0.935365119	Bacteria.Firmicutes.Clostridia.Clostridiales.Ruminococcaceae.Ruminococcus.2	ZP1
230319	ENSG00000149506	rs11827017	0.298646858	0.002076624	0.59925905	0.722404155	0.122511477	-0.733043265	0.035475844	0.041774661	0.116945531	0.228657442	0.067187054	0.117092187	0.147067606	0.001705873	0.997048205	0.999513539	Bacteria.Firmicutes.Clostridia.Clostridiales.Lachnospiraceae.Dorea	ZP1
230320	ENSG00000149506	rs11827017	0.379520199	0.001527959	0.726232955	0.085808881	0.202311967	-1.221370321	-0.02613854	0.236600532	0.228673792	0.369314871	0.074334514	0.135662746	0.589317155	0.01959962	0.996108676	0.923851005	Bacteria.Firmicutes.Clostridia.Clostridiales.Lachnospiraceae..Ruminococcus..gnavus.group	ZP1
230321	ENSG00000149506	rs11827017	0.81823984	0.345418933	0.925826639	0.590841786	0.093784625	-1.633039034	0.007402509	0.182815726	0.406472656	1.718417326	0.079210855	0.338389794	0.904484119	0.578016041	0.893653797	0.834492853	Bacteria.Firmicutes.Clostridia.Clostridiales.Lachnospiraceae	ZP1
230322	ENSG00000149506	rs11827017	0.170509151	0.000280284	0.54544694	0.052948657	0.155183487	-0.900431725	0.039378052	-0.237291114	0.111990791	0.23460817	0.064794477	0.120406355	0.11043082	0.000283293	0.99813953	0.849141214	Bacteria.Firmicutes.Clostridia.Clostridiales.Ruminococcaceae.Flavonifractor	ZP1
230323	ENSG00000149506	rs11827017	0.591929403	0.005622624	0.106897649	0.064269686	0.063409631	-0.625986293	-0.081497008	0.136282733	0.117715979	0.218664658	0.049857964	0.072420324	0.25069033	0.003177514	0.623511631	0.834246709	Bacteria.Fusobacteria.Fusobacteriia.Fusobacteriales	ZP1
230324	ENSG00000149506	rs11827017	0.230590802	0.004544488	0.457269933	0.259993216	0.138628087	-0.662325549	-0.060786248	0.128701392	0.114567659	0.225423648	0.081292734	0.113276299	0.09790666	0.002636971	0.953370511	0.956901174	Bacteria.Firmicutes.Clostridia.Clostridiales.Ruminococcaceae.Ruminiclostridium.5	ZP1
230325	ENSG00000149506	rs11827017	0.558845648	0.005594318	0.198361612	0.181504551	0.073405991	-0.64231406	-0.110029607	0.185090638	0.124937769	0.224227085	0.084683787	0.137064956	0.310568749	0.005420249	0.727492174	0.70003526	Bacteria.Firmicutes.Clostridia.Clostridiales.Ruminococcaceae.Butyricicoccus	ZP1
230326	ENSG00000149506	rs11827017	0.814657074	0.177221977	0.506024307	0.78679745	0.041717121	-0.608373165	0.047924154	-0.05306489	0.177247148	0.446042976	0.07166853	0.195397707	0.624094146	0.164499859	0.995261573	0.984587444	Bacteria.Firmicutes.Clostridia.Clostridiales.Lachnospiraceae.Lachnospiraceae.UCG.008	ZP1
230327	ENSG00000149506	rs11827017	0.180213481	0.005601202	0.453238224	0.799429991	0.168095067	-0.739893666	-0.047655003	0.031494969	0.124106261	0.258330971	0.063161797	0.123455518	0.120944301	0.004299502	0.890732322	0.916558167	Bacteria.Firmicutes.Clostridia.Clostridiales.Lachnospiraceaencultured	ZP1
230328	ENSG00000149506	rs11827017	0.231442822	0.0019051	0.600155131	0.08004567	0.151275111	-0.70537386	-0.034258861	0.227337653	0.125250744	0.218078067	0.065042106	0.127876844	0.179905726	0.002432175	0.708189062	0.836398014	Bacteria.Actinobacteria.Actinobacteria	ZP1
230329	ENSG00000149506	rs11827017	0.835229999	0.85649709	0.283487018	0.014684203	0.031252315	-0.060824067	-0.072520548	0.370729364	0.149659745	0.335037823	0.06706626	0.14793743	0.451436347	0.340240148	0.988161388	0.950695192	Bacteria.Firmicutes.Bacilli.Lactobacillales.Carnobacteriaceae	ZP1
230330	ENSG00000149506	rs11827017	0.774252787	0.163575995	0.521853278	0.952124771	0.050204351	-0.765148428	-0.042558214	-0.010362268	0.174323505	0.543104684	0.066091519	0.171938128	0.599258479	0.142945062	0.787172373	0.915721608	Bacteria.Firmicutes.Erysipelotrichia.Erysipelotrichales.Erysipelotrichaceae.Faecalitalea	ZP1
230331	ENSG00000149506	rs11827017	0.145513433	0.002384162	0.052926603	0.629792995	0.166186165	-0.725044563	-0.110140722	0.04433845	0.112824154	0.229469842	0.055882307	0.091556105	0.095689323	0.002050352	0.3460962	0.971801138	Bacteria.Firmicutes.Negativicutes.Selenomonadales.Veillonellaceae.Veillonella	ZP1
230332	ENSG00000149506	rs11827017	0.770251117	0.004683204	0.311356816	0.259363506	0.043212071	-0.655473069	-0.070813651	0.121945981	0.147355709	0.223897032	0.069411258	0.107187406	0.446199955	0.006228281	0.892946619	0.906546295	Bacteria.Firmicutes.Clostridia.Clostridiales.Ruminococcaceae.Ruminococcaceae.UCG.003	ZP1
230333	ENSG00000149506	rs11827017	0.342427535	0.002184651	0.834702938	0.985953845	0.120667871	-0.706271469	-0.012604766	0.001960584	0.126186508	0.221475519	0.060165826	0.110943045	0.195478758	0.001644794	0.999417824	0.998577711	Bacteria.Firmicutes.Clostridia.Clostridiales.Christensenellaceae.Christensenellaceae.R.7.group	ZP1
230334	ENSG00000149506	rs11827017	0.413946218	0.70826905	0.884315187	0.05219696	0.119153744	-0.132840623	-0.008749294	0.2375116	0.144927682	0.353485338	0.059899954	0.120124409	0.338292857	0.22754877	0.998368957	0.997803387	Bacteria.Actinobacteria.Actinobacteria.Micrococcales	ZP1
230335	ENSG00000149506	rs11827017	0.574109463	0.106336997	0.157284063	0.285445319	0.068188976	-0.514378187	0.075502223	-0.125502453	0.120726423	0.31417115	0.052779392	0.11654043	0.274385611	0.040176095	0.997528932	0.993985312	Bacteria.Bacteroidetes.Bacteroidia.Bacteroidales.Rikenellaceae.Alistipes	ZP1
230336	ENSG00000149506	rs11827017	0.578085207	0.005603405	0.78672725	0.257703603	0.102799244	-1.087110378	-0.018549538	-0.130842514	0.183913787	0.379578914	0.068280816	0.114603114	0.487793056	0.016082278	0.996423631	0.941210036	Bacteria.Bacteroidetes.Bacteroidia.Bacteroidales.Prevotellaceae.Prevotella.7	ZP1
230337	ENSG00000149506	rs11827017	0.347551221	0.002188445	0.803775151	0.971008949	0.118898568	-0.705661552	-0.015225271	0.004059865	0.125672993	0.221324515	0.06103146	0.111287126	0.195435556	0.001670141	0.999989953	0.998685317	Bacteria.Firmicutes.Clostridia.Clostridiales.Christensenellaceae	ZP1
230338	ENSG00000149506	rs11827017	0.764987127	0.084303312	0.220655831	0.041518317	0.040238719	-0.439106855	-0.065240245	0.175175857	0.134050873	0.250536515	0.052762127	0.084264296	0.382702553	0.046340045	0.99830237	0.993631935	Bacteria.Firmicutes.Clostridia.Clostridiales.Clostridiaceae.1.Clostridium.sensu.stricto.1	ZP1
230339	ENSG00000149506	rs11827017	0.163538502	0.534195452	0.475920803	0.06253923	0.203867119	-0.203213815	0.040234764	0.211466461	0.144692429	0.32519749	0.056117584	0.11162041	0.233614254	0.241878037	0.999814869	0.907533519	Bacteria.Actinobacteria.Actinobacteria.Corynebacteriales.Corynebacteriaceae	ZP1
230340	ENSG00000149506	rs11827017	0.868850685	0.467608445	0.343026387	0.702977592	0.026191376	-0.519003781	-0.064711335	0.082608801	0.158005556	0.710379056	0.067755444	0.215709407	0.599823077	0.239906255	0.99946547	0.972078348	Bacteria.Firmicutes.Erysipelotrichia.Erysipelotrichales.Erysipelotrichaceae..Clostridium..innocuum.group	ZP1
230341	ENSG00000149506	rs11827017	0.155760787	0.372641895	0.320803356	0.580854383	0.17846658	-0.420228834	0.063803287	0.119016462	0.124291175	0.468149995	0.063782109	0.214491555	0.129719004	0.118542523	0.998173674	0.994266973	Bacteria.Firmicutes.Bacilli.Bacillales	ZP1
230342	ENSG00000149506	rs11827017	0.508590109	0.007612595	0.349902734	0.362663997	0.084968575	-0.640606665	-0.060811919	0.117267019	0.127839586	0.232667504	0.064593244	0.127930128	0.284618314	0.005397984	0.916749089	0.909411107	Bacteria.Firmicutes.Clostridia.Clostridiales.Lachnospiraceae..Eubacterium..eligens.group	ZP1
230343	ENSG00000149506	rs11827017	0.493399646	0.00094661	0.043383319	0.041444367	0.078845473	-0.741770981	-0.102118827	0.253148124	0.114477504	0.214283273	0.049581487	0.121725416	0.255941577	0.000978724	0.480654235	0.672541027	Bacteria.Firmicutes.Clostridia.Clostridiales.Lachnospiraceae.Lachnospira	ZP1
230344	ENSG00000149506	rs11827017	0.23980953	0.787248084	0.435583818	0.410343014	0.134967508	-0.195831336	0.042095388	-0.302911636	0.113784711	0.722664148	0.053662431	0.365590587	0.134065777	0.159280299	0.899212428	0.939697157	Bacteria.Proteobacteria.Deltaproteobacteria	ZP1
230345	ENSG00000149506	rs11827017	0.712613389	0.015819873	0.356695214	0.744359183	0.052479636	-0.82834589	0.052713481	0.039619538	0.141860751	0.334419065	0.056792169	0.120991825	0.412426823	0.018253607	0.938500455	0.936820247	Bacteria.Proteobacteria.Betaproteobacteria.Burkholderiales	ZP1
230346	ENSG00000149506	rs11827017	0.595947887	0.005698173	0.105095076	0.063379778	0.062746618	-0.624923508	-0.081912777	0.136675279	0.117763313	0.218657453	0.049849169	0.072379436	0.251308306	0.003315975	0.612294228	0.834704795	Bacteria.Fusobacteria.Fusobacteriia.Fusobacteriales.Fusobacteriaceae.Fusobacterium	ZP1
230347	ENSG00000149506	rs11827017	0.615520582	0.033829335	0.521694633	0.125187018	0.078087612	-0.531427662	-0.043742167	0.174104399	0.154751577	0.245208681	0.067904197	0.112102829	0.466084896	0.040565671	0.877133529	0.81535349	Bacteria.Firmicutes.Clostridia.Clostridiales.Lachnospiraceae..Eubacterium..xylanophilum.group	ZP1
230348	ENSG00000149506	rs11827017	0.267369187	0.000773156	0.599123631	0.112750116	0.206162576	-0.96921922	0.034837054	-0.166536584	0.184305469	0.274895721	0.065952752	0.103608982	0.369929449	0.004967262	0.984987993	0.971423926	Bacteria.Proteobacteria.Deltaproteobacteria.Desulfovibrionales.Desulfovibrionaceae.Desulfovibrio	ZP1
230349	ENSG00000149506	rs11827017	0.262641185	0.009900967	0.722183052	0.778768768	0.160853813	-0.761070905	-0.016105463	0.031744947	0.142371078	0.286535056	0.045105255	0.112540869	0.274123527	0.012277363	0.989823427	0.965530807	Bacteria.Proteobacteria.Gammaproteobacteria.Enterobacteriales.Enterobacteriaceae	ZP1
230350	ENSG00000149506	rs11827017	0.201459929	0.000961098	0.660751518	0.326964486	0.146655876	-0.829731783	-0.021454681	-0.10012513	0.113663125	0.240029039	0.048664971	0.101384181	0.104993066	0.000827186	0.869781741	0.912336997	Bacteria.Proteobacteria.Gammaproteobacteria.Pasteurellales.Pasteurellaceae.Haemophilus	ZP1
230351	ENSG00000149506	rs11827017	0.133187061	0.005649154	0.430804732	0.25743127	0.227883047	-0.653331136	-0.04417538	-0.099441168	0.149883617	0.228350586	0.055729173	0.087048801	0.174599714	0.010462383	0.888489998	0.816494765	Bacteria.Firmicutes.Negativicutes.Selenomonadales.Veillonellaceae	ZP1
230352	ENSG00000149506	rs11827017	0.336368268	0.002855225	0.806525487	0.44826905	0.119241021	-0.687230025	0.016793136	0.12790985	0.123128962	0.221779609	0.068293526	0.167672974	0.197846946	0.002491752	0.74715553	0.921307549	Bacteria.Firmicutes.Bacilli.Lactobacillales.Streptococcaceae.Streptococcus	ZP1
230353	ENSG00000149506	rs11827017	0.193268976	0.00044771	0.479631498	0.068111546	0.22430134	-1.059439683	0.055020368	-0.232262648	0.170652224	0.286668031	0.077391916	0.125231405	0.271387257	0.002217289	0.998768023	0.918960091	Bacteria.Firmicutes.Clostridia.Clostridiales.Ruminococcaceae.Ruminococcaceae.NK4A214.group	ZP1
230354	ENSG00000149506	rs11827017	0.721759716	0.13347834	0.017983475	0.042929643	0.041096722	-0.428447338	-0.143882904	0.212822415	0.114913364	0.282014274	0.059295909	0.103099813	0.311783332	0.048332546	0.713126428	0.956405468	Bacteria.Firmicutes.Clostridia.Clostridiales.Peptostreptococcaceae.Intestinibacter	ZP1
230355	ENSG00000149506	rs11827017	0.851180601	0.861855064	0.268862382	0.014191042	0.028142163	-0.058481127	-0.073413625	0.371416198	0.149414571	0.334763683	0.065837421	0.147432828	0.449468868	0.36281659	0.963485106	0.947126747	Bacteria.Firmicutes.Bacilli.Lactobacillales.Carnobacteriaceae.Granulicatella	ZP1
230356	ENSG00000149506	rs11827017	0.297815143	0.002459503	0.509943004	0.012825893	0.126512805	-0.665356172	-0.03510446	0.278322779	0.120555651	0.211278812	0.052986008	0.108798254	0.177224648	0.002705582	0.999550314	0.996901429	Bacteria.Proteobacteria.Gammaproteobacteria.Pseudomonadales	ZP1
230357	ENSG00000149506	rs11827017	0.911152653	0.485834977	0.109763269	0.018261403	-0.01576932	-0.207132223	0.088710183	-0.297450915	0.140780486	0.295527111	0.05472203	0.122891103	0.447839764	0.165999253	0.889691825	0.969189617	Bacteria.Firmicutes.Clostridia.Clostridiales.Ruminococcaceae.Subdoligranulum	ZP1
230358	ENSG00000149506	rs11827017	0.206116361	0.001954762	0.220204677	0.033936254	0.141615651	-0.688536319	-0.054282952	0.191666885	0.110906955	0.213435629	0.04385718	0.088492844	0.116915096	0.001834073	0.959479376	0.822787726	Bacteria.Proteobacteria.Betaproteobacteria.Burkholderiales.Alcaligenaceae.Parasutterella	ZP1
230359	ENSG00000149506	rs11827017	0.037267938	0.000126781	0.073720383	0.026162566	0.309853376	-0.980633063	0.131836994	-0.240416013	0.145760296	0.24076666	0.072547956	0.105678537	0.077761558	0.000397743	0.684046952	0.925541233	Bacteria.Bacteroidetes.Bacteroidia.Bacteroidales.Porphyromonadaceae.Odoribacter	ZP1
230360	ENSG00000149506	rs11827017	0.332270389	0.866236244	0.873530864	0.338987242	0.149624601	0.154029567	0.010208677	0.356859893	0.15318963	0.91088585	0.063886219	0.370512763	0.283603662	0.37469679	0.998201428	0.99782309	Bacteria.Firmicutes.Bacilli.Bacillales.Staphylococcaceae.Staphylococcus	ZP1
230361	ENSG00000149506	rs11827017	0.478386945	0.000911694	0.827758354	0.12176777	0.111924149	-0.867795926	-0.016649253	-0.184408776	0.15698631	0.249826333	0.07621799	0.117641141	0.374321497	0.002577002	0.99846362	0.992258538	Bacteria.Firmicutes.Clostridia.Clostridiales.Ruminococcaceae.Ruminiclostridium.9	ZP1
230362	ENSG00000149506	rs11827017	0.4122218	0.224976423	0.536766521	0.911414819	0.102570006	-0.697495158	-0.034457729	0.021503453	0.124294748	0.56944241	0.05549132	0.192542469	0.219049104	0.082151446	0.998970432	0.998994847	Bacteria.Firmicutes.Erysipelotrichia.Erysipelotrichales.Erysipelotrichaceae.Erysipelatoclostridium	ZP1
230363	ENSG00000149506	rs11827017	0.57430841	0.011417609	0.329655718	0.736658981	0.072492157	-0.832500308	0.049414664	0.038738905	0.128411942	0.319889268	0.050317259	0.11471304	0.320621043	0.012518368	0.943988959	0.941139744	Bacteria.Proteobacteria.Betaproteobacteria.Burkholderiales.Alcaligenaceae	ZP1
230364	ENSG00000149506	rs11827017	0.008397425	0.001265415	0.015794268	0.159386694	0.523258808	-1.047256435	0.168231942	-0.158421943	0.192566857	0.310901033	0.06790109	0.111313495	0.05503635	0.010665234	0.209656654	0.684670622	Bacteria.Firmicutes.Erysipelotrichia.Erysipelotrichales.Erysipelotrichaceae.Holdemanella	ZP1
230365	ENSG00000149506	rs11827017	0.754212972	0.012746448	0.13640387	0.125868601	-0.054761831	-0.581300857	-0.108087346	0.158805732	0.174181782	0.227023278	0.071690311	0.102440117	0.492541259	0.026772104	0.940017368	0.87180213	Bacteria.Firmicutes.Clostridia.Clostridiales.Ruminococcaceae.Ruminiclostridium.6	ZP1
230366	ENSG00000149506	rs11827017	0.366154747	0.017312176	0.092663011	0.377377948	0.10347722	-0.632120765	-0.104237364	0.100877345	0.113716201	0.258899932	0.061091429	0.113507793	0.184535597	0.007963982	0.45810205	0.950702349	Bacteria.Actinobacteria.Actinobacteria.Bifidobacteriales.Bifidobacteriaceae	ZP1
230367	ENSG00000149506	rs11827017	0.500361215	0.146823451	0.544379186	0.108061771	0.089828775	-0.414215594	-0.029628827	0.183589265	0.132558895	0.282141503	0.048623018	0.112695514	0.300572784	0.072518972	0.937318069	0.997412515	Bacteria.Proteobacteria.Gammaproteobacteria.Enterobacteriales.Enterobacteriaceae.Citrobacter	ZP1
230368	ENSG00000149506	rs11827017	0.572853598	0.00784567	0.241051555	0.019393371	0.074599826	-0.593949912	-0.060818432	0.257854427	0.131643597	0.216590478	0.051410171	0.107596042	0.29107651	0.008675392	0.999305535	0.841939816	Bacteria.Proteobacteria.Gammaproteobacteria.Pseudomonadales.Pseudomonadaceae.Pseudomonas	ZP1
230369	ENSG00000149506	rs11827017	0.856009973	0.156664463	0.154008247	0.150512544	-0.028495891	-0.414480168	0.102652753	-0.2087514	0.156427223	0.289300838	0.07118377	0.143508692	0.484163136	0.1020986	0.998793879	0.998019463	Bacteria.Firmicutes.Clostridia.Clostridiales.Lachnospiraceae.Blautia	ZP1
230370	ENSG00000149506	rs11827017	0.736472373	0.814639791	0.007747708	0.001383786	0.037315433	-0.069914527	0.133155667	-0.384041813	0.110416543	0.297023689	0.048475318	0.11500159	0.304633575	0.243969058	0.664798295	0.779991037	Bacteria.Bacteroidetes.Bacteroidia.Bacteroidales.Porphyromonadaceae	ZP1
230371	ENSG00000149506	rs11827017	0.603191563	0.001482105	0.594702895	0.151528569	0.07695994	-0.783926334	0.038093167	0.236464129	0.147340555	0.23633014	0.071251575	0.162971238	0.400039591	0.003148503	0.773586541	0.982679299	Bacteria.Firmicutes.Bacilli	ZP1
230372	ENSG00000149506	rs11827017	0.584402171	0.003419525	0.832167754	0.533647228	0.098406741	-0.787995587	-0.015368879	-0.059612136	0.179029322	0.259463952	0.072234799	0.095267508	0.475230038	0.010436108	0.999469974	0.986131077	Bacteria.Bacteroidetes.Bacteroidia.Bacteroidales.Porphyromonadaceae.Barnesiella	ZP1
230373	ENSG00000149506	rs11827017	0.115216888	7.86E-05	0.385304897	0.048412834	0.186432067	-0.939899245	-0.052168275	-0.208586488	0.116795864	0.22319114	0.059691309	0.103722609	0.09459972	0.000126406	0.856557352	0.933423512	Bacteria.Firmicutes.Clostridia.Clostridiales.Lachnospiraceae..Eubacterium..hallii.group	ZP1
230374	ENSG00000149506	rs11827017	0.444847549	0.006464904	0.79363296	0.726164591	0.107658366	-0.780701639	-0.015767155	-0.037453757	0.140063046	0.277565578	0.060029402	0.106485746	0.343059396	0.009421702	0.99365755	0.986236483	Bacteria.Firmicutes.Clostridia.Clostridiales.Ruminococcaceae.Ruminococcus.1	ZP1
230375	ENSG00000149506	rs11827017	0.34109144	0.298124541	0.846805793	0.597388088	0.151834885	-0.483729283	0.012442835	0.092433371	0.158337047	0.461249472	0.064152761	0.17416308	0.384326742	0.180164151	0.997152221	0.990360691	Bacteria.Firmicutes.Clostridia.Clostridiales.Family.XI	ZP1
230376	ENSG00000149506	rs11827017	0.979583162	0.014315602	0.225794714	0.367805732	-0.004115053	-0.592891521	-0.111624732	0.168647811	0.160189323	0.235663305	0.091294319	0.185979029	0.493062228	0.016258024	0.782997059	0.987554159	Bacteria.Firmicutes.Clostridia.Clostridiales.Family.XIII	ZP1
230377	ENSG00000149506	rs11827017	0.788214469	0.018150327	0.351170842	0.769021996	0.04017628	-0.826583713	0.0565369	0.035498859	0.148953545	0.341159899	0.060211738	0.120389914	0.510860388	0.019947215	0.952041951	0.931534808	Bacteria.Proteobacteria.Betaproteobacteria	ZP1
230378	ENSG00000149506	rs11827017	0.978704675	0.740085237	0.829059152	0.997644622	0.014829598	-0.70681734	0.020655974	-0.001073456	0.55346153	2.121688065	0.095291461	0.362257867	0.990336044	0.782051435	0.996576058	0.894154229	Bacteria.Firmicutes.Clostridia.Clostridiales	ZP1
230379	ENSG00000149506	rs11827017	0.218975477	0.003363584	0.596087977	0.592543294	0.169964667	-0.785749848	-0.024337734	0.059590469	0.136950835	0.258242041	0.045694689	0.110809927	0.205242119	0.005010075	0.998302481	0.99762474	Bacteria.Proteobacteria.Gammaproteobacteria.Enterobacteriales.Enterobacteriaceae.Escherichia.Shigella	ZP1
230380	ENSG00000149506	rs11827017	0.157488167	0.001334176	0.171562466	0.058213178	0.163595776	-0.718381712	0.064080649	-0.143569908	0.114417773	0.214358551	0.046360483	0.074482117	0.093912016	0.001467932	0.99994518	0.999865593	Bacteria.Bacteroidetes.Bacteroidia.Bacteroidales.Prevotellaceae	ZP1
230381	ENSG00000149506	rs11827017	0.972010701	0.415970834	0.51487752	0.932892401	0.007782453	-0.667190355	0.041118375	-0.018560625	0.220967519	0.815056319	0.062796124	0.219579214	0.810357625	0.413757786	0.836596839	0.925578524	Bacteria.Firmicutes.Clostridia.Clostridiales.Lachnospiraceae..Eubacterium..rectale.group	ZP1
230382	ENSG00000149506	rs11827017	0.133140589	0.00072259	0.321067915	0.162749524	0.24928708	-0.850933397	0.064454528	-0.119275623	0.163941536	0.239898584	0.064468634	0.084493613	0.176298724	0.002181696	0.864071281	0.926870238	Bacteria.Firmicutes.Clostridia.Clostridiales.Lachnospiraceae.Lachnospiraceae.UCG.010	ZP1
230383	ENSG00000149506	rs11827017	0.391413987	0.001924715	0.769914252	0.426194541	0.119932828	-0.716378282	-0.019941844	0.077403068	0.139016642	0.221713022	0.067900353	0.096672654	0.266238129	0.00287602	0.924762694	0.871941428	Bacteria.Firmicutes.Clostridia.Clostridiales.Ruminococcaceae.Ruminococcaceae.UCG.005	ZP1
230384	ENSG00000149506	rs11827017	0.122445856	0.000730155	0.106591957	0.103659582	0.18153345	-0.766303243	0.109906828	-0.219789987	0.116021235	0.216238832	0.067178629	0.133192285	0.094047019	0.000632278	0.715992769	0.980985352	Bacteria.Firmicutes.Clostridia.Clostridiales.Ruminococcaceaencultured	ZP1
230385	ENSG00000149516	rs507035	0.017566124	0.006876434	0.926242135	0.634713232	-0.666435162	0.566947429	0.012080976	-0.045865262	0.273598572	0.20318144	0.130003375	0.096089716	0.050839754	0.008177452	0.993501001	0.946120732	Bacteria.Firmicutes.Erysipelotrichia.Erysipelotrichales	MS4A3
230386	ENSG00000149516	rs507035	0.02208022	0.009401096	0.656506551	0.64361585	-0.587982983	0.46744685	0.043380211	-0.029329132	0.250810481	0.174716993	0.097098261	0.063102706	0.032124475	0.006491127	0.998409995	0.996467843	Bacteria.Verrucomicrobia	MS4A3
230387	ENSG00000149516	rs507035	0.330032742	0.37039042	0.116096678	0.108846448	-0.29374675	0.213181194	0.155223123	-0.125045409	0.299347214	0.236369378	0.097483809	0.076932731	0.45273214	0.291819005	0.999437234	0.98110946	Bacteria.Proteobacteria.Betaproteobacteria.Neisseriales.Neisseriaceae	MS4A3
230388	ENSG00000149516	rs507035	0.005256282	0.005287668	0.844717976	0.911994734	-0.672447866	0.496585584	0.023192425	0.009453841	0.232942643	0.172148284	0.117946996	0.085210091	0.016921752	0.005532746	0.997851323	0.984919932	Bacteria.Firmicutes.Clostridia.Clostridiales.Lachnospiraceae.Fusicatenibacter	MS4A3
230389	ENSG00000149516	rs507035	0.004441202	0.002363751	0.795314238	0.502625094	-0.636000305	0.504504131	-0.027261493	0.049724807	0.21587104	0.159525021	0.10466377	0.073768741	0.009401155	0.001636851	0.998880039	0.96820766	Bacteria.Proteobacteria.Deltaproteobacteria.Desulfovibrionales.Desulfovibrionaceae.Bilophila	MS4A3
230390	ENSG00000149516	rs507035	0.00024595	0.000165465	0.035023685	0.041424309	-0.949770835	0.697282151	-0.171789964	0.114811439	0.244961185	0.17454311	0.079811705	0.055201073	0.002492667	0.000592091	0.998735039	0.999709092	Bacteria.Bacteroidetes.Bacteroidia.Bacteroidales.Prevotellaceae.Prevotella.9	MS4A3
230391	ENSG00000149516	rs507035	0.077794654	0.037734142	0.767976586	0.863571164	-0.574609116	0.480612046	-0.033092723	0.013130141	0.320738595	0.226659954	0.111708975	0.076116089	0.185060332	0.053308832	0.899926322	0.995251343	Bacteria.Proteobacteria.Gammaproteobacteria	MS4A3
230392	ENSG00000149516	rs507035	0.006561167	0.002135626	0.394884139	0.804564739	-0.587652036	0.49369098	0.06678833	0.014809268	0.209327146	0.154446562	0.077988774	0.059608826	0.013585288	0.001910632	0.674650599	0.99602268	Bacteria.Firmicutes.Negativicutes.Selenomonadales.Acidaminococcaceae	MS4A3
230393	ENSG00000149516	rs507035	0.011715897	0.004894682	0.804513931	0.539330683	-0.693028184	0.5840315	0.031613056	-0.058687153	0.267301801	0.200560797	0.127212026	0.095110644	0.036170221	0.005209261	0.999513786	0.966818112	Bacteria.Firmicutes.Erysipelotrichia.Erysipelotrichales.Erysipelotrichaceae	MS4A3
230394	ENSG00000149516	rs507035	0.00165252	0.002462299	0.258054374	0.521680458	-0.827982668	0.557647269	-0.214299595	0.079401179	0.252323418	0.177098182	0.187841728	0.123256106	0.010965738	0.004869748	0.885425602	0.989731238	Bacteria.Actinobacteria.Coriobacteriia.Coriobacteriales.Coriobacteriaceae	MS4A3
230395	ENSG00000149516	rs507035	0.022890236	0.031729774	0.492995688	0.822242558	-0.85699141	0.567647645	-0.094439775	0.021520816	0.367852791	0.258677779	0.136990699	0.095411643	0.116839983	0.044861198	0.999028109	0.997798285	Bacteria.Actinobacteria.Actinobacteria.Micrococcales.Micrococcaceae	MS4A3
230396	ENSG00000149516	rs507035	0.298741327	0.279131058	0.858418041	0.723692781	-0.78564604	0.743598639	0.024346605	-0.043344216	0.750100385	0.681419682	0.135948487	0.122083125	0.895032652	0.536218974	0.998912436	0.995383189	Bacteria.Bacteroidetes.Bacteroidia.Bacteroidales	MS4A3
230397	ENSG00000149516	rs507035	0.218210904	0.255119162	0.929258401	0.910498543	-0.694506863	0.471121038	0.015727629	0.015115385	0.558667279	0.410389866	0.176481921	0.133952061	0.636413916	0.365991594	0.99967607	0.999141757	Bacteria.Firmicutes.Negativicutes.Selenomonadales	MS4A3
230398	ENSG00000149516	rs507035	0.000591886	0.000469959	0.086371929	0.116346061	-0.913829791	0.678605989	0.2586956	-0.173013292	0.253178624	0.184364041	0.148603988	0.108732134	0.003829788	0.00076753	0.399787066	0.910444892	Bacteria.Firmicutes.Bacilli.Lactobacillales	MS4A3
230399	ENSG00000149516	rs507035	0.004244439	0.002790229	0.313861271	0.128170547	-0.605891667	0.476776329	-0.109818291	0.110394307	0.204550246	0.153475512	0.108206382	0.071651957	0.00888035	0.001838465	0.996546716	0.994860843	Bacteria.Firmicutes.Clostridia.Clostridiales.Ruminococcaceae.Ruminococcaceae.UCG.002	MS4A3
230400	ENSG00000149516	rs507035	0.00528117	0.004482896	0.151510576	0.118957668	-0.595853884	0.456873947	-0.130359323	0.109418888	0.206529742	0.155244727	0.089839721	0.0692658	0.01067066	0.003658329	0.996033175	0.929840174	Bacteria.Firmicutes.Clostridia.Clostridiales.Lachnospiraceae.Lachnospiraceae.NK4A136.group	MS4A3
230401	ENSG00000149516	rs507035	0.003708409	0.003779552	0.402172175	0.598054185	-0.635468901	0.490669077	-0.100979071	0.047017049	0.211187876	0.16342344	0.11975952	0.088751168	0.007997707	0.002798182	0.964673102	0.934899233	Bacteria.Firmicutes.Clostridia.Clostridiales.Lachnospiraceae.Coprococcus.1	MS4A3
230402	ENSG00000149516	rs507035	0.011022004	0.006311088	0.084774358	0.376190856	-0.543858569	0.434749273	-0.138570881	0.049380819	0.207912612	0.15409234	0.079185534	0.055424715	0.016121976	0.003724506	0.937508231	0.932629835	Bacteria.Firmicutes.Negativicutes.Selenomonadales.Veillonellaceae.Dialister	MS4A3
230403	ENSG00000149516	rs507035	0.04887063	0.057772662	0.718147322	0.991676013	-0.769198811	0.508601809	-0.047929218	-0.000940751	0.383296722	0.263379868	0.132223758	0.089831855	0.241043423	0.105829563	0.998986731	0.998377846	Bacteria.Firmicutes.Clostridia.Clostridiales.Family.XI.Anaerococcus	MS4A3
230404	ENSG00000149516	rs507035	0.20100369	0.048615939	0.032635487	0.135943854	-0.319901959	0.342907159	0.240677967	-0.124472318	0.247680493	0.1706742	0.110275756	0.082459308	0.193681154	0.034169758	0.734081587	0.955201279	Bacteria.Firmicutes.Clostridia.Clostridiales.Ruminococcaceae..Eubacterium..coprostanoligenes.group	MS4A3
230405	ENSG00000149516	rs507035	0.014687897	0.007821474	0.750073715	0.630437698	-0.717406789	0.571468339	-0.037011022	0.037897438	0.286288224	0.208306313	0.11570474	0.078403669	0.040280252	0.008822291	0.99830237	0.997282036	Bacteria.Firmicutes.Clostridia.Clostridiales.Clostridiaceae.1.Clostridium.sensu.stricto.1	MS4A3
230406	ENSG00000149516	rs507035	0.429725684	0.347841999	0.146113365	0.109917	-0.26346785	0.219359882	0.173688355	-0.134534822	0.331595603	0.231999068	0.118095943	0.083026173	0.377631881	0.202660861	0.774035897	0.78038125	Bacteria.Firmicutes.Clostridia.Clostridiales.Ruminococcaceae.Ruminococcaceae.UCG.014	MS4A3
230407	ENSG00000149516	rs507035	0.189377328	0.100088162	0.304947476	0.472991799	-0.410081113	0.376918955	0.145947256	-0.076242743	0.309238221	0.225993877	0.141159204	0.105634573	0.266186038	0.077106199	0.999274386	0.998480911	Bacteria.Firmicutes.Clostridia.Clostridiales.Ruminococcaceae.Ruminococcaceae.UCG.013	MS4A3
