## Supplemental Table 8 for "Host genotypes interact with microbial communities to modulate gene expression in the human intestine" (part 71 of 142)

	pid	sid	Intercept_pval	dosage_pval	microbe_pval	interaction_pval	Intercept_effect	dosage_effect	microbe_effect	interaction_effect	Intercept_SE	dosage_SE	microbe_SE	interaction_SE	Intercept_qval	dosage_qval	microbe_qval	interaction_qval	microbe	symbol
230408	ENSG00000149516	rs507035	0.155312663	0.228369825	0.888200646	0.612543655	-0.588794187	0.37588476	0.019890849	-0.054567308	0.409608325	0.309151732	0.140944376	0.107233315	0.270991313	0.17123032	0.996423631	0.971636825	Bacteria.Bacteroidetes.Bacteroidia.Bacteroidales.Prevotellaceae.Prevotella.7	MS4A3
230409	ENSG00000149516	rs507035	0.139335717	0.144432039	0.629977956	0.39815782	-0.527772577	0.360938528	0.082188158	-0.109887144	0.352712337	0.244373017	0.169805245	0.129212808	0.2230007	0.103822582	0.93310608	0.978883571	Bacteria.Firmicutes.Clostridia.Clostridiales.Family.XIII.Family.XIII.AD3011.group	MS4A3
230410	ENSG00000149516	rs507035	0.214952309	0.14069096	0.528071004	0.516458326	-0.458657642	0.373811144	0.094408861	-0.06825012	0.366310581	0.250689403	0.148837073	0.104626253	0.235819663	0.10053884	0.988161388	0.950695192	Bacteria.Firmicutes.Bacilli.Lactobacillales.Carnobacteriaceae	MS4A3
230411	ENSG00000149516	rs507035	0.002017493	0.001931639	0.625396656	0.926119058	-0.689808276	0.510068133	-0.059390883	-0.008175613	0.214527778	0.157919978	0.121078723	0.087830776	0.006345089	0.00137864	0.721769058	0.909484111	Bacteria.Firmicutes.Clostridia.Clostridiales.Peptostreptococcaceae	MS4A3
230412	ENSG00000149516	rs507035	0.001555187	0.002529174	0.317375263	0.106528739	-0.673415492	0.484337996	0.127867869	-0.140247864	0.20398218	0.154258998	0.126916311	0.085708272	0.004919808	0.001856355	0.648537917	0.938940281	Bacteria.Actinobacteria.Actinobacteria.Bifidobacteriales.Bifidobacteriaceae.Bifidobacterium	MS4A3
230413	ENSG00000149516	rs507035	0.099750161	0.053594851	0.160571198	0.180107726	-0.428669504	0.360388006	0.164876571	-0.111802852	0.256761239	0.183379251	0.1161827	0.082524844	0.095467378	0.025664073	0.999550314	0.996901429	Bacteria.Proteobacteria.Gammaproteobacteria.Pseudomonadales	MS4A3
230414	ENSG00000149516	rs507035	0.09059698	0.066037167	0.471185361	0.487376363	-0.499740593	0.399968038	-0.080428267	0.05543799	0.290988192	0.213981806	0.110978406	0.079377779	0.129745261	0.042410578	0.99514452	0.969189617	Bacteria.Firmicutes.Clostridia.Clostridiales.Ruminococcaceae.Subdoligranulum	MS4A3
230415	ENSG00000149516	rs507035	0.114710346	0.071026913	0.115307603	0.202584647	-0.406261144	0.351731147	-0.168767712	0.105519561	0.254152712	0.19168918	0.105756396	0.081987832	0.136690849	0.037718082	0.99786128	0.999462671	Bacteria.Firmicutes.Clostridia.Clostridiales.Lachnospiraceae.Anaerostipes	MS4A3
230416	ENSG00000149516	rs507035	0.299141469	0.148579827	0.369609705	0.491065805	-0.378866898	0.354998497	0.128512388	-0.067654166	0.362027628	0.242873685	0.142257283	0.097698485	0.31278358	0.106277541	0.853057071	0.906362684	Bacteria.Firmicutes.Clostridia.Clostridiales.Lachnospiraceae..Eubacterium..xylanophilum.group	MS4A3
230417	ENSG00000149516	rs507035	0.002617231	0.001958829	0.977109905	0.896276193	-0.648240122	0.501903714	0.003576812	-0.012076673	0.207223697	0.155615683	0.124188867	0.092279875	0.007075294	0.001315686	0.998239218	0.997356147	Bacteria.Firmicutes.Clostridia.Clostridiales.Ruminococcaceae.Flavonifractor	MS4A3
230418	ENSG00000149516	rs507035	0.054796206	0.068677954	0.112470741	0.058297484	-0.453488869	0.32711566	-0.153863408	0.134034955	0.231939999	0.176745426	0.09564872	0.069559472	0.078115168	0.032628528	0.766885814	0.722393441	Bacteria.Firmicutes.Clostridia.Clostridiales.Lachnospiraceae.Roseburia	MS4A3
230419	ENSG00000149516	rs507035	0.064477916	0.057842436	0.82886821	0.951243666	-0.718040067	0.507750448	-0.030699677	-0.006024877	0.381870581	0.263014322	0.141465156	0.098160211	0.150838476	0.071990199	0.966546108	0.982230897	Bacteria.Firmicutes.Clostridia.Clostridiales.Ruminococcaceae.Ruminiclostridium.6	MS4A3
230420	ENSG00000149516	rs507035	0.186513855	0.168866965	0.345710441	0.309559354	-2.218816152	1.880712	0.256406825	-0.226757529	1.662228708	1.351960023	0.269976465	0.221436175	0.999415694	0.740789893	0.990344402	0.933994762	Bacteria.Firmicutes	MS4A3
230421	ENSG00000149516	rs507035	0.033807146	0.058375073	0.913872494	0.768431952	-0.658864709	0.449877801	-0.010918281	-0.021869556	0.303970859	0.233544874	0.100563888	0.073973203	0.092406464	0.052655985	0.999614985	0.99936283	Bacteria.Firmicutes.Clostridia.Clostridiales.Lachnospiraceae.Tyzzerella.4	MS4A3
230422	ENSG00000149516	rs507035	0.00183971	0.000441763	0.452548729	0.126251443	-0.754371001	0.653884721	0.10701665	-0.163213481	0.232395644	0.176734831	0.141622348	0.105391784	0.007793039	0.000807328	0.673621551	0.851900108	Bacteria.Actinobacteria.Actinobacteria	MS4A3
230423	ENSG00000149516	rs507035	0.041954283	0.142202209	0.84993462	0.630103637	-0.594395509	0.391057258	0.019519545	-0.042738711	0.286550227	0.263269472	0.102763779	0.088333015	0.139938748	0.125306829	0.999586829	0.996426659	Bacteria.Firmicutes.Negativicutes.Selenomonadales.Veillonellaceae.Megasphaera	MS4A3
230424	ENSG00000149516	rs507035	0.005053185	0.004322399	0.556267332	0.905128028	-0.769069154	0.541858136	0.063573546	-0.009705807	0.265130098	0.183326338	0.107495241	0.081121883	0.018255799	0.005535117	0.999507593	0.935584968	Bacteria.Firmicutes.Clostridia.Clostridiales.Lachnospiraceae.Lachnoclostridium	MS4A3
230425	ENSG00000149516	rs507035	0.288068325	0.200268546	0.53513505	0.380284258	-1.556522439	1.548891666	0.150588602	-0.176909434	1.453329395	1.197230928	0.241539295	0.200284031	0.987348183	0.606168007	0.996576058	0.809070299	Bacteria.Firmicutes.Clostridia.Clostridiales	MS4A3
230426	ENSG00000149516	rs507035	0.004535816	0.002373343	0.331800066	0.717052549	-0.608744632	0.487052603	-0.096206595	0.02546256	0.207139998	0.154073095	0.098402404	0.06996011	0.010004117	0.002044357	0.586139552	0.986229865	Bacteria.Firmicutes.Negativicutes.Selenomonadales.Veillonellaceae.Veillonella	MS4A3
230427	ENSG00000149516	rs507035	0.060452024	0.116226795	0.321948093	0.555622363	-1.30217219	0.757259848	0.171987826	-0.070320864	0.681688858	0.475750008	0.172341004	0.118709671	0.46283892	0.435603043	0.877871243	0.99665811	Bacteria.Proteobacteria	MS4A3
230428	ENSG00000149516	rs507035	0.014008542	0.007924502	0.527907422	0.688099278	-0.584690693	0.466631748	0.058712208	-0.027414241	0.231631622	0.170390323	0.09252393	0.067990507	0.027831789	0.004906593	0.769395666	0.911798071	Bacteria.Firmicutes.Clostridia.Clostridiales.Lachnospiraceae.Lachnospira	MS4A3
230429	ENSG00000149516	rs507035	0.00204017	0.002612221	0.217499063	0.27478642	-0.869822361	0.663623345	-0.170122171	0.122402096	0.270824649	0.212097353	0.136633748	0.111147975	0.017276666	0.005587457	0.999550585	0.918808668	Bacteria.Firmicutes.Clostridia.Clostridiales.Lachnospiraceae.Lachnospiraceae.ND3007.group	MS4A3
230430	ENSG00000149516	rs507035	0.009188021	0.002666422	0.294137643	0.933045226	-0.576629806	0.505511941	0.084063559	-0.005061336	0.214841385	0.161923652	0.079492541	0.060014525	0.020134853	0.002541357	0.71566377	0.99846464	Bacteria.Firmicutes.Negativicutes.Selenomonadales.Acidaminococcaceae.Phascolarctobacterium	MS4A3
230431	ENSG00000149516	rs507035	0.228551416	0.06222872	0.16689265	0.356268915	-0.353050137	0.366174936	-0.139505841	0.062106381	0.290485676	0.19304658	0.099813166	0.066852173	0.235933484	0.054580295	0.774818121	0.834713502	Bacteria.Firmicutes.Negativicutes.Selenomonadales.Veillonellaceae	MS4A3
230432	ENSG00000149516	rs507035	0.021388724	0.011520221	0.964320588	0.711010628	-0.664733057	0.56439227	-0.006300512	0.039290076	0.28200183	0.217151409	0.140315326	0.105590151	0.067855076	0.015755566	0.99846362	0.994553009	Bacteria.Firmicutes.Clostridia.Clostridiales.Ruminococcaceae.Ruminiclostridium.9	MS4A3
230433	ENSG00000149516	rs507035	0.003086691	0.000665832	0.359200251	0.102107127	-0.849940632	0.777752818	0.152018566	-0.205389763	0.276661233	0.217693254	0.164642205	0.123894143	0.02041692	0.001849291	0.925664213	0.949592213	Bacteria.Actinobacteria	MS4A3
230434	ENSG00000149516	rs507035	0.021803514	0.009250289	0.669886194	0.679307685	-0.589646982	0.469291314	0.04160255	-0.02622314	0.250973941	0.175012796	0.097152598	0.063150646	0.032378976	0.006339085	0.99894297	0.998882343	Bacteria.Verrucomicrobia.Verrucomicrobiae.Verrucomicrobiales.Verrucomicrobiaceae.Akkermansia	MS4A3
230435	ENSG00000149516	rs507035	0.008999429	0.005932883	0.445311202	0.351990316	-0.830272999	0.673851894	-0.107095146	0.098384733	0.308459154	0.236974893	0.139472922	0.104959251	0.053818943	0.011898608	0.998768023	0.968795904	Bacteria.Firmicutes.Clostridia.Clostridiales.Ruminococcaceae.Ruminococcaceae.NK4A214.group	MS4A3
230436	ENSG00000149516	rs507035	0.003499691	0.002724535	0.973537635	0.872783765	-0.637384116	0.491698341	-0.003671885	-0.013165501	0.210425038	0.157868218	0.110274224	0.081902056	0.007644934	0.001794528	0.886258537	0.937217323	Bacteria.Proteobacteria.Gammaproteobacteria.Pasteurellales.Pasteurellaceae	MS4A3
230437	ENSG00000149516	rs507035	0.298806499	0.279210112	0.858535039	0.723832734	-0.785535797	0.743473076	0.02432598	-0.043320817	0.750097124	0.681417659	0.135946885	0.122081758	0.896748936	0.536761124	0.998947111	0.995399427	Bacteria.Bacteroidetes	MS4A3
230438	ENSG00000149516	rs507035	0.00256932	0.001947468	0.770016157	0.999866748	-0.649394308	0.500425881	-0.022382903	-9.84E-06	0.207179238	0.155064663	0.07624673	0.058719307	0.00659383	0.001830621	0.992346039	0.999866748	Bacteria.Proteobacteria.Betaproteobacteria.Burkholderiales.Alcaligenaceae.Parasutterella	MS4A3
230439	ENSG00000149516	rs507035	0.003115481	0.0044772	0.42737422	0.604134579	-0.755329282	0.553935083	-0.087703336	0.041921921	0.246118899	0.188197353	0.109818354	0.08046971	0.015342587	0.005781036	0.837041813	0.932490779	Bacteria.Firmicutes.Clostridia.Clostridiales.Ruminococcaceae.Ruminococcus.2	MS4A3
230440	ENSG00000149516	rs507035	0.004751943	0.002603622	0.926533376	0.774471693	-0.666187856	0.514013733	0.010441211	0.02169387	0.227956592	0.164222874	0.112804583	0.075402367	0.010848327	0.001951773	0.940000478	0.953661219	Bacteria.Proteobacteria.Deltaproteobacteria	MS4A3
230441	ENSG00000149516	rs507035	0.000742211	0.000578903	0.126450795	0.223409557	-0.773401055	0.578368919	-0.127269608	0.071340538	0.218559298	0.159932886	0.082225755	0.058044313	0.002534473	0.000749665	0.99994518	0.999865593	Bacteria.Bacteroidetes.Bacteroidia.Bacteroidales.Prevotellaceae	MS4A3
230442	ENSG00000149516	rs507035	0.037428272	0.089291504	0.792856149	0.660479891	-0.697259618	0.436771035	0.029283812	0.040064537	0.328288653	0.253268393	0.111062598	0.090799445	0.09738246	0.057587131	0.965703943	0.931534808	Bacteria.Proteobacteria.Betaproteobacteria	MS4A3
230443	ENSG00000149516	rs507035	0.072272966	0.146638379	0.835298366	0.413632084	-0.578053525	0.360635039	-0.023280101	0.074989518	0.316453264	0.245530971	0.111529715	0.091148716	0.117756172	0.087253163	0.980584042	0.905027443	Bacteria.Proteobacteria.Betaproteobacteria.Burkholderiales	MS4A3
230444	ENSG00000149516	rs507035	0.018158714	0.015343643	0.588961826	0.483922455	-0.579980651	0.443196424	-0.052983089	0.049657484	0.239396322	0.178069056	0.097575496	0.070538329	0.033881071	0.009467999	0.997466038	0.994193156	Bacteria.Bacteroidetes.Bacteroidia.Bacteroidales.Rikenellaceae	MS4A3
230445	ENSG00000149516	rs507035	0.003012258	0.003085075	0.980396276	0.761812247	-0.644864616	0.488593436	-0.001954272	-0.018072479	0.209339624	0.15903109	0.0792313	0.059378886	0.007977807	0.002019218	0.882068907	0.87724048	Bacteria.Fusobacteria.Fusobacteriia.Fusobacteriales	MS4A3
230446	ENSG00000149516	rs507035	0.011714681	0.010203909	0.525584786	0.443041763	-0.796206118	0.652104218	-0.086725053	0.083291847	0.307092986	0.246558122	0.135900951	0.107931819	0.093263038	0.027448124	0.980220277	0.998920199	Bacteria.Firmicutes.Clostridia.Clostridiales.Lachnospiraceae..Eubacterium..ventriosum.group	MS4A3
230447	ENSG00000149516	rs507035	0.004205334	0.002080322	0.574771053	0.405162222	-0.733889494	0.589433057	-0.093573735	0.095145731	0.247492391	0.183895254	0.165956685	0.113565049	0.014367251	0.002599933	0.819388303	0.801279231	Bacteria.Firmicutes.Clostridia.Clostridiales.Ruminococcaceae.Butyricicoccus	MS4A3
230448	ENSG00000149516	rs507035	0.029807359	0.038817784	0.585774325	0.843816884	-0.803987839	0.548437545	-0.07947283	0.019538761	0.362039172	0.260149548	0.145114046	0.09878512	0.124129658	0.048729227	0.99946547	0.972078348	Bacteria.Firmicutes.Erysipelotrichia.Erysipelotrichales.Erysipelotrichaceae..Clostridium..innocuum.group	MS4A3
230449	ENSG00000149516	rs507035	0.000981627	0.000681456	0.167246105	0.240395645	-0.819746509	0.602022462	0.199273087	-0.118929781	0.237603802	0.168849436	0.142695754	0.100390464	0.004235991	0.000785635	0.526416791	0.955303348	Bacteria.Firmicutes.Bacilli.Lactobacillales.Streptococcaceae	MS4A3
230450	ENSG00000149516	rs507035	0.004013614	0.0078986	0.11008041	0.290815856	-1.245209725	0.806242147	-0.298405796	0.144336375	0.417635557	0.294269806	0.18424303	0.135543877	0.049256044	0.0275757	0.86289527	0.961381821	Bacteria.Firmicutes.Clostridia.Clostridiales.Ruminococcaceae.Anaerotruncus	MS4A3
230451	ENSG00000149516	rs507035	0.425193015	0.541277321	0.349618088	0.209902431	-0.312417862	0.181575535	0.134368057	-0.127684326	0.389347063	0.295689928	0.142638302	0.100842806	0.447253544	0.306074109	0.725328318	0.811004811	Bacteria.Firmicutes.Erysipelotrichia.Erysipelotrichales.Erysipelotrichaceae.Faecalitalea	MS4A3
230452	ENSG00000149516	rs507035	0.022131966	0.021010287	0.095274018	0.13930409	-0.511642596	0.403180462	0.17607666	-0.121730182	0.218334959	0.17052191	0.104035804	0.08134611	0.044799445	0.011282465	0.856443662	0.869982542	Bacteria.Firmicutes.Clostridia.Clostridiales.Lachnospiraceae..Eubacterium..eligens.group	MS4A3
230453	ENSG00000149516	rs507035	0.014045638	0.021013476	0.573390006	0.529744306	-0.58586388	0.441639729	0.049581842	-0.042209516	0.232190381	0.186792774	0.087618008	0.066815569	0.035105761	0.02017336	0.890372301	0.822321238	Bacteria.Firmicutes.Clostridia.Clostridiales.Lachnospiraceae.Tyzzerella	MS4A3
230454	ENSG00000149516	rs507035	0.001506978	0.000697084	0.200854691	0.18106662	-0.81858489	0.61583985	-0.156200599	0.112884498	0.247183763	0.173069739	0.120896056	0.083509248	0.01077645	0.001538814	0.863389706	0.906546295	Bacteria.Firmicutes.Clostridia.Clostridiales.Ruminococcaceae.Ruminococcaceae.UCG.003	MS4A3
230455	ENSG00000149516	rs507035	0.020352756	0.006887799	0.1836166	0.353378678	-0.528161624	0.450239529	0.14704028	-0.072002139	0.222180392	0.161390547	0.109421727	0.077036934	0.03663499	0.003839083	0.999989953	0.995249858	Bacteria.Firmicutes.Clostridia.Clostridiales.Christensenellaceae	MS4A3
230456	ENSG00000149516	rs507035	0.184186372	0.15856033	0.433691523	0.370155196	-1.552105998	1.341117063	0.172637818	-0.161369933	1.156539735	0.940426732	0.219166706	0.178834026	0.741871514	0.460104774	0.876277026	0.798759629	Bacteria.Firmicutes.Clostridia.Clostridiales.Lachnospiraceae	MS4A3
230457	ENSG00000149516	rs507035	0.014644526	0.028528534	0.831552915	0.64837816	-0.672520722	0.456738198	0.020094794	0.034663717	0.268253155	0.203987027	0.09409685	0.075666789	0.036234082	0.023959426	0.947434987	0.933192521	Bacteria.Proteobacteria.Betaproteobacteria.Burkholderiales.Alcaligenaceae	MS4A3
230458	ENSG00000149516	rs507035	0.382768372	0.24557608	0.164085669	0.304189412	-0.290619597	0.299419772	0.198987815	-0.108934371	0.330749683	0.255568232	0.141415615	0.105194233	0.300121023	0.16721431	0.998201428	0.99782309	Bacteria.Firmicutes.Bacilli.Bacillales.Staphylococcaceae.Staphylococcus	MS4A3
230459	ENSG00000149516	rs507035	0.018145546	0.015330966	0.589195848	0.484027639	-0.58002315	0.4432294	-0.052958742	0.049648322	0.239385442	0.178059258	0.097592089	0.07054235	0.033825508	0.009560227	0.997528932	0.993985312	Bacteria.Bacteroidetes.Bacteroidia.Bacteroidales.Rikenellaceae.Alistipes	MS4A3
230460	ENSG00000149516	rs507035	0.189990449	0.036007964	0.073954083	0.529513014	-0.344326244	0.409140272	0.183383386	-0.047812518	0.260017628	0.191136411	0.100996933	0.075642199	0.215486894	0.030423272	0.974916192	0.973716764	Bacteria.Firmicutes.Clostridia.Clostridiales.Ruminococcaceae.Ruminococcus.1	MS4A3
230461	ENSG00000149516	rs507035	0.069153105	0.1401572	0.508574441	0.728760866	-0.955068882	0.657713597	0.07067353	-0.032985411	0.516944618	0.440480437	0.106328014	0.09471764	0.384299731	0.241829049	0.999785669	0.999420701	Bacteria.Firmicutes.Clostridia.Clostridiales.Ruminococcaceae.Faecalibacterium	MS4A3
230462	ENSG00000149516	rs507035	0.062591447	0.016365432	0.455502276	0.645503132	-0.510476035	0.443304615	0.098530285	-0.040500886	0.269504622	0.179935148	0.131251469	0.087638326	0.093619178	0.01380746	0.911591624	0.890818148	Bacteria.Firmicutes.Clostridia.Clostridiales.Ruminococcaceae.Ruminococcaceae.UCG.005	MS4A3
230463	ENSG00000149516	rs507035	0.337251474	0.210433338	0.023799551	0.072584274	-0.254232254	0.256153066	-0.254654471	0.153588889	0.263005381	0.202543646	0.110057089	0.084175682	0.300373568	0.124206573	0.998793879	0.998019463	Bacteria.Firmicutes.Clostridia.Clostridiales.Lachnospiraceae.Blautia	MS4A3
230464	ENSG00000149516	rs507035	0.000312991	0.00057461	0.038398294	0.100259647	-1.056461455	0.749032574	0.31725202	-0.190150977	0.277669548	0.206993095	0.150152312	0.114069915	0.003440544	0.001576757	0.458125154	0.982679299	Bacteria.Firmicutes.Bacilli	MS4A3
230465	ENSG00000149516	rs507035	0.081053613	0.02106926	0.934452268	0.459075557	-0.693414984	0.649826521	-0.011433868	0.071023617	0.391374978	0.274970169	0.138493688	0.095367622	0.20179629	0.035068934	0.999469974	0.986131077	Bacteria.Bacteroidetes.Bacteroidia.Bacteroidales.Porphyromonadaceae.Barnesiella	MS4A3
230466	ENSG00000149516	rs507035	0.019758291	0.006812897	0.204354199	0.366486878	-0.532468666	0.451591255	0.139567813	-0.070096691	0.222878487	0.161645394	0.108873696	0.07708643	0.036297359	0.003774509	0.999417824	0.997023453	Bacteria.Firmicutes.Clostridia.Clostridiales.Christensenellaceae.Christensenellaceae.R.7.group	MS4A3
230467	ENSG00000149516	rs507035	0.003007163	0.003094072	0.972353389	0.762936966	-0.645197032	0.488517732	-0.002752884	-0.017969996	0.209408271	0.15905798	0.079132	0.059331205	0.007953148	0.00208453	0.867475382	0.8806471	Bacteria.Fusobacteria.Fusobacteriia.Fusobacteriales.Fusobacteriaceae.Fusobacterium	MS4A3
230468	ENSG00000149516	rs507035	0.124434904	0.079380964	0.298372769	0.151739308	-0.445876046	0.349550915	0.121892151	-0.114765974	0.28650955	0.196177739	0.116287814	0.079138166	0.112396426	0.038543768	0.998970432	0.998994847	Bacteria.Firmicutes.Erysipelotrichia.Erysipelotrichales.Erysipelotrichaceae.Erysipelatoclostridium	MS4A3
230469	ENSG00000149516	rs507035	0.144552781	0.090429942	0.946538347	0.730261534	-0.687422353	0.599176114	-0.010259134	0.04103304	0.465560791	0.348702646	0.152416015	0.118509393	0.34453002	0.110605455	0.996981738	0.883046569	Bacteria.Bacteroidetes.Bacteroidia.Bacteroidales.Porphyromonadaceae.Butyricimonas	MS4A3
230470	ENSG00000149516	rs507035	0.004918857	0.010205783	0.218571923	0.556715688	-0.974432563	0.633303872	-0.163765183	0.054934564	0.334827551	0.239456019	0.131838646	0.092993612	0.029862655	0.013396249	0.970727297	0.997803387	Bacteria.Actinobacteria.Actinobacteria.Micrococcales	MS4A3
230471	ENSG00000149516	rs507035	0.264695342	0.3544692	0.780577277	0.867629224	-0.849383209	0.614868484	0.041236073	-0.022048605	0.755057752	0.659365615	0.147426122	0.131774413	0.762828217	0.58762606	0.956359196	0.942918039	Bacteria.Firmicutes.Clostridia.Clostridiales.Ruminococcaceae	MS4A3
230472	ENSG00000149516	rs507035	0.003567435	0.003128314	0.96207001	0.759636629	-0.634691785	0.485191734	0.005235439	-0.024605259	0.209994703	0.158168885	0.109672574	0.080087763	0.007566647	0.002054288	0.910899294	0.979681633	Bacteria.Proteobacteria.Gammaproteobacteria.Pasteurellales.Pasteurellaceae.Haemophilus	MS4A3
230473	ENSG00000149516	rs507035	0.032204493	0.038854519	0.081080348	0.042056885	-0.482261643	0.352603064	-0.170033144	0.146089297	0.22039789	0.167288635	0.095978181	0.070464059	0.044581614	0.023804009	0.74775286	0.994448463	Bacteria.Bacteroidetes.Bacteroidia.Bacteroidales.Porphyromonadaceae	MS4A3
230474	ENSG00000149516	rs507035	0.003419286	0.00239872	0.864467099	0.864367527	-0.642512353	0.502074946	-0.016946825	0.013495677	0.211558893	0.159005006	0.098897577	0.078699115	0.008593468	0.001939915	0.999334555	0.998021998	Bacteria.Firmicutes.Erysipelotrichia.Erysipelotrichales.Erysipelotrichaceae.Erysipelotrichaceae.UCG.003	MS4A3
230475	ENSG00000149516	rs507035	0.004681701	0.002724906	0.76195087	0.888974581	-0.623995521	0.488694132	-0.056347352	-0.016423761	0.213136676	0.156905989	0.18524595	0.11719368	0.007871498	0.001795237	0.972349599	0.962141134	Bacteria.Firmicutes.Clostridia.Clostridiales.Ruminococcaceae.Ruminiclostridium.5	MS4A3
230476	ENSG00000149516	rs507035	0.006995187	0.004729967	0.639608442	0.448947623	-0.739422008	0.612813688	-0.044143175	0.058321759	0.265583932	0.209575866	0.093838513	0.076567077	0.026387948	0.006620458	0.956524487	0.997412515	Bacteria.Proteobacteria.Gammaproteobacteria.Enterobacteriales.Enterobacteriaceae.Citrobacter	MS4A3
230477	ENSG00000149516	rs507035	0.139914473	0.063124028	0.041379187	0.134099783	-0.362444993	0.341903139	0.277558686	-0.157270165	0.242583636	0.180882484	0.133419015	0.103687442	0.122192222	0.031752323	0.998173674	0.986722564	Bacteria.Firmicutes.Bacilli.Bacillales	MS4A3
230478	ENSG00000149516	rs507035	0.015085714	0.008239544	0.810180096	0.661726601	-0.702022368	0.564750978	-0.027299711	0.034208726	0.281314813	0.207303093	0.113202475	0.077833491	0.037559154	0.009407581	0.998115183	0.993943049	Bacteria.Firmicutes.Clostridia.Clostridiales.Clostridiaceae.1	MS4A3
230479	ENSG00000149516	rs507035	0.008255964	0.005144825	0.707855956	0.609729691	-0.614627185	0.478969664	-0.048041844	0.046267955	0.225671865	0.165483971	0.127648408	0.090207502	0.015396471	0.003334779	0.997048205	0.999513539	Bacteria.Firmicutes.Clostridia.Clostridiales.Lachnospiraceae.Dorea	MS4A3
230480	ENSG00000149516	rs507035	0.025569045	0.013333301	0.977701232	0.878267463	-0.654306526	0.526629943	-0.00405471	0.015386587	0.286419431	0.207068402	0.144516078	0.100068278	0.094643646	0.022547002	0.99997417	0.999834196	Bacteria.Actinobacteria.Coriobacteriia.Coriobacteriales.Coriobacteriaceae.Collinsella	MS4A3
230481	ENSG00000149516	rs507035	0.041840918	0.01412355	0.134454377	0.335793978	-0.477335467	0.411961793	-0.168626531	0.080102613	0.229985792	0.163407732	0.111277669	0.082615482	0.051425704	0.006682729	0.760739436	0.968856518	Bacteria.Firmicutes.Clostridia.Clostridiales.Lachnospiraceae..Eubacterium..hallii.group	MS4A3
230482	ENSG00000149516	rs507035	0.008231095	0.003418376	0.869807577	0.964234158	-0.628661701	0.515602013	-0.01616332	-0.002937022	0.230730811	0.169766235	0.098232326	0.06525067	0.029675228	0.005059421	0.998302481	0.99762474	Bacteria.Proteobacteria.Gammaproteobacteria.Enterobacteriales.Enterobacteriaceae.Escherichia.Shigella	MS4A3
230483	ENSG00000149516	rs507035	0.001784277	0.002451513	0.292376705	0.588374318	-0.814375756	0.550901666	-0.213631564	0.072823073	0.25010226	0.174873814	0.201273366	0.133901829	0.010969177	0.004744164	0.802228533	0.994989321	Bacteria.Actinobacteria.Coriobacteriia.Coriobacteriales	MS4A3
230484	ENSG00000149516	rs507035	0.003949484	0.003122325	0.078397454	0.068770138	-1.421865356	1.123121763	0.285263069	-0.230051349	0.475990232	0.366051098	0.159560154	0.124342559	0.094363675	0.028158504	0.996108676	0.898770972	Bacteria.Firmicutes.Clostridia.Clostridiales.Lachnospiraceae..Ruminococcus..gnavus.group	MS4A3
230485	ENSG00000149516	rs507035	0.032553393	0.011704592	0.490491701	0.637044588	-0.547372024	0.466781755	-0.067090517	0.031039004	0.250676686	0.180012826	0.096755872	0.065479297	0.083820327	0.013922619	0.959420401	0.965530807	Bacteria.Proteobacteria.Gammaproteobacteria.Enterobacteriales.Enterobacteriaceae	MS4A3
230486	ENSG00000149516	rs507035	0.00251267	0.002287969	0.316169743	0.25177802	-0.644990654	0.491139452	-0.082806699	0.070520156	0.205281633	0.154764076	0.081984425	0.060994414	0.006152506	0.001697205	0.934169653	0.990835033	Bacteria.Bacteroidetes.Bacteroidia.Bacteroidales.Porphyromonadaceae.Parabacteroides	MS4A3
230487	ENSG00000149516	rs507035	0.001552945	0.002525124	0.317182704	0.106464942	-0.673580617	0.484454565	0.127910386	-0.140260954	0.204003008	0.154269559	0.12690762	0.085700338	0.004901025	0.001853711	0.646810351	0.939271375	Bacteria.Actinobacteria.Actinobacteria.Bifidobacteriales.Bifidobacteriaceae	MS4A3
230488	ENSG00000149516	rs507035	0.030166828	0.015928112	0.654027472	0.750408091	-0.781244488	0.57163611	-0.058075675	0.028245777	0.352596232	0.231029166	0.128994088	0.088425098	0.094911178	0.022728058	0.999814869	0.942552604	Bacteria.Actinobacteria.Actinobacteria.Corynebacteriales.Corynebacteriaceae	MS4A3
230489	ENSG00000149516	rs507035	0.100800383	0.086734455	0.596042454	0.396890416	-0.525946418	0.378100474	0.067296272	-0.071977798	0.316022984	0.2174503	0.126334707	0.084408192	0.215306819	0.080263168	0.997152221	0.990360691	Bacteria.Firmicutes.Clostridia.Clostridiales.Family.XI	MS4A3
230490	ENSG00000149516	rs507035	0.001134934	0.000797502	0.212176882	0.373544363	-0.806577152	0.5874245	0.179741302	-0.090131573	0.236980201	0.167072292	0.142674073	0.100600723	0.004629327	0.000926007	0.549574461	0.921307549	Bacteria.Firmicutes.Bacilli.Lactobacillales.Streptococcaceae.Streptococcus	MS4A3
230491	ENSG00000149516	rs507035	0.716927944	0.20811977	0.244863426	0.898243992	-0.166173652	0.402483425	0.170434521	-0.013304656	0.456363152	0.31661715	0.145251778	0.103640423	0.49032672	0.213460077	0.541883664	0.90847779	Bacteria.Firmicutes.Erysipelotrichia.Erysipelotrichales.Erysipelotrichaceae.Holdemanella	MS4A3
230492	ENSG00000149516	rs507035	0.001652447	0.000701299	0.269051119	0.123876301	-0.824794112	0.704051358	-0.133396104	0.150591481	0.251350607	0.197965052	0.119677386	0.096620394	0.010793836	0.001438216	0.740234322	0.961152204	Bacteria.Bacteroidetes.Bacteroidia.Bacteroidales.Porphyromonadaceae.Odoribacter	MS4A3
230493	ENSG00000149516	rs507035	0.099145853	0.06143072	0.347958516	0.437102944	-0.469286151	0.39062082	0.10389307	-0.06565547	0.280577449	0.205287744	0.109905971	0.0839753	0.113004556	0.036669088	0.999305535	0.989974535	Bacteria.Proteobacteria.Gammaproteobacteria.Pseudomonadales.Pseudomonadaceae.Pseudomonas	MS4A3
230494	ENSG00000149516	rs507035	0.027857282	0.018298767	0.326929503	0.206255364	-1.121170016	0.993326053	0.131575797	-0.136297079	0.498525891	0.410527744	0.133220628	0.106774803	0.225022139	0.08277055	0.803772684	0.890273479	Bacteria.Firmicutes.Clostridia.Clostridiales.Lachnospiraceae..Eubacterium..rectale.group	MS4A3
230495	ENSG00000149516	rs507035	0.00858794	0.00875452	0.810368592	0.502663446	-0.624606018	0.459895442	0.026952883	-0.054850369	0.230566661	0.170211809	0.111877605	0.081380047	0.019272778	0.006451005	0.848300404	0.987490231	Bacteria.Firmicutes.Clostridia.Clostridiales.Peptostreptococcaceae.Intestinibacter	MS4A3
230496	ENSG00000149516	rs507035	0.080479111	0.116994212	0.845085005	0.852637848	-0.70290481	0.468840091	-0.025168677	-0.017874059	0.395962864	0.295180458	0.128304638	0.095848077	0.202220652	0.120684232	0.984987993	0.979204363	Bacteria.Proteobacteria.Deltaproteobacteria.Desulfovibrionales.Desulfovibrionaceae.Desulfovibrio	MS4A3
230497	ENSG00000149516	rs507035	0.077333832	0.054184873	0.728403367	0.541407432	-0.578433157	0.424982788	0.070624741	-0.088375651	0.32235994	0.216795295	0.202520846	0.143963352	0.122341972	0.04043973	0.881633254	0.994506574	Bacteria.Firmicutes.Clostridia.Clostridiales.Family.XIII	MS4A3
230498	ENSG00000149516	rs507035	0.000649738	0.000465801	0.078891872	0.139944881	-0.965983085	0.678021647	-0.172235477	0.099789749	0.269801192	0.184068541	0.096502138	0.066794271	0.006767187	0.00160253	0.735831708	0.926870238	Bacteria.Firmicutes.Clostridia.Clostridiales.Lachnospiraceae.Lachnospiraceae.UCG.010	MS4A3
230499	ENSG00000149516	rs507035	0.002709502	0.000849191	0.46720473	0.721934158	-0.63506093	0.541854547	0.056650265	0.020901126	0.203774564	0.154986864	0.077468691	0.058481363	0.008526159	0.000901993	0.707946478	0.878197235	Bacteria.Proteobacteria.Betaproteobacteria.Burkholderiales.Alcaligenaceae.Sutterella	MS4A3
230500	ENSG00000149516	rs507035	0.005214786	0.002887709	0.985272436	0.729493811	-0.652673987	0.506998141	-0.00206245	0.026073434	0.225872642	0.163819456	0.111306964	0.075081264	0.010195554	0.002072888	0.978475352	0.961745829	Bacteria.Proteobacteria.Deltaproteobacteria.Desulfovibrionales.Desulfovibrionaceae	MS4A3
230501	ENSG00000149516	rs507035	0.004663453	0.003070416	0.674198101	0.863925578	-0.62730093	0.497732249	0.050083439	-0.016215188	0.214165152	0.161919881	0.118604357	0.09424757	0.011317483	0.001938652	0.843600273	0.999116829	Bacteria.Firmicutes.Clostridia.Clostridiales.Ruminococcaceaencultured	MS4A3
230502	ENSG00000149516	rs507035	0.089419638	0.069485922	0.006662128	0.017964845	-0.377280601	0.309271452	-0.304005406	0.204811494	0.218861459	0.167602852	0.108502924	0.084391049	0.081206465	0.02793876	0.615642935	0.646569574	Bacteria.Firmicutes.Clostridia.Clostridiales.Lachnospiraceaencultured	MS4A3
230503	ENSG00000149516	rs507035	0.010817485	0.004823035	0.32248484	0.2021846	-0.952344547	0.789094294	0.139263858	-0.136978791	0.363092343	0.270497409	0.139705877	0.106335927	0.084359653	0.018140051	0.995261573	0.962978444	Bacteria.Firmicutes.Clostridia.Clostridiales.Lachnospiraceae.Lachnospiraceae.UCG.008	MS4A3
230504	ENSG00000149516	rs507035	0.216594342	0.203629472	0.839496216	0.689702375	-0.775192261	0.725213991	0.023730166	-0.042341347	0.621357991	0.564806176	0.116702868	0.105584706	0.746952869	0.445838402	0.99911693	0.98634337	Bacteria.Bacteroidetes.Bacteroidia.Bacteroidales.Bacteroidaceae.Bacteroides	MS4A3
230505	ENSG00000149516	rs507035	0.211101284	0.135717085	0.536883046	0.531582195	-0.462400381	0.378315621	0.092118998	-0.06464547	0.366168154	0.250475469	0.148392602	0.102790575	0.230321678	0.104724356	0.963485106	0.971945944	Bacteria.Firmicutes.Bacilli.Lactobacillales.Carnobacteriaceae.Granulicatella	MS4A3
230506	ENSG00000149527	rs12746918	0.10261368	0.064549669	0.54469244	0.786071652	-0.186812199	0.328274965	-0.022553464	-0.014873722	0.112857706	0.174632475	0.037040747	0.054578101	0.126901685	0.043183899	0.998735039	0.999709092	Bacteria.Bacteroidetes.Bacteroidia.Bacteroidales.Prevotellaceae.Prevotella.9	PLCH2
230507	ENSG00000149527	rs12746918	0.812222421	0.988540153	0.480671733	0.476786855	0.079029433	-0.007619183	-0.04264981	0.066151253	0.331342564	0.528456668	0.060134273	0.092446797	0.915498854	0.771240148	0.998947111	0.981145089	Bacteria.Bacteroidetes	PLCH2
230508	ENSG00000149527	rs12746918	0.227415245	0.413760561	0.977510828	0.594120134	-0.138913167	0.224492542	0.001454845	-0.05335183	0.114014213	0.272943028	0.05141379	0.099634274	0.204552226	0.139889886	0.948662591	0.932490779	Bacteria.Firmicutes.Clostridia.Clostridiales.Ruminococcaceae.Ruminococcus.2	PLCH2
230509	ENSG00000149527	rs12746918	0.177113374	0.230304913	0.060793878	0.689991627	0.393780882	0.530255199	-0.133620462	-0.044631849	0.288636252	0.437951967	0.070045925	0.1114061	0.598919215	0.526476456	0.75121437	0.99665811	Bacteria.Proteobacteria	PLCH2
230510	ENSG00000149527	rs12746918	0.134894403	0.038292954	0.864366917	0.893265746	-0.15011315	0.35654436	-0.008576084	0.013641399	0.099174365	0.168654118	0.050010619	0.101278871	0.104205996	0.013192904	0.770104666	0.906278621	Bacteria.Firmicutes.Clostridia.Clostridiales.Peptostreptococcaceae	PLCH2
230511	ENSG00000149527	rs12746918	0.230020083	0.038606821	0.091256683	0.492227556	-0.1171643	0.335773399	0.081686707	-0.071089462	0.096709359	0.159094846	0.047663753	0.102936058	0.138268434	0.014552902	0.458694929	0.955341279	Bacteria.Actinobacteria.Actinobacteria.Bifidobacteriales.Bifidobacteriaceae.Bifidobacterium	PLCH2
230512	ENSG00000149527	rs12746918	0.165099338	0.085565984	0.512753762	0.714948058	-0.238976014	0.445430244	-0.039692161	0.045541539	0.170248565	0.255199654	0.060311954	0.124161998	0.270527834	0.093796665	0.787172373	0.896476225	Bacteria.Firmicutes.Erysipelotrichia.Erysipelotrichales.Erysipelotrichaceae.Faecalitalea	PLCH2
230513	ENSG00000149527	rs12746918	0.060414269	0.114329027	0.169112359	0.977470318	-0.195601708	0.314623505	-0.062485147	-0.002327599	0.102382305	0.196614251	0.044944034	0.082108688	0.070773319	0.044140975	0.999550314	0.999283125	Bacteria.Proteobacteria.Gammaproteobacteria.Pseudomonadales	PLCH2
230514	ENSG00000149527	rs12746918	0.157301617	0.111343255	0.900283134	0.945496028	-0.152124081	0.355512727	-0.006819115	0.006726386	0.106346024	0.220296022	0.054211723	0.098017309	0.16744456	0.061216234	0.924572165	0.99827201	Bacteria.Firmicutes.Clostridia.Clostridiales.Ruminococcaceae..Eubacterium..coprostanoligenes.group	PLCH2
230515	ENSG00000149527	rs12746918	0.111599457	0.011199388	0.676533108	0.187425171	-0.17856713	0.524410605	0.025514462	-0.121467454	0.110731199	0.200941354	0.060885001	0.091188317	0.117503943	0.009572686	0.997851323	0.935348541	Bacteria.Firmicutes.Clostridia.Clostridiales.Lachnospiraceae.Fusicatenibacter	PLCH2
230516	ENSG00000149527	rs12746918	0.309274002	0.228319214	0.235644081	0.187155586	-0.10315099	0.22835886	0.057999102	-0.095243654	0.100670468	0.187796313	0.048459542	0.071457255	0.189769773	0.062223876	0.650738388	0.853578243	Bacteria.Firmicutes.Clostridia.Clostridiales.Lachnospiraceae.Lachnospira	PLCH2
230517	ENSG00000149527	rs12746918	0.064444691	0.018033599	0.29265582	0.846714627	-0.219186083	0.408197228	0.049400312	-0.018039758	0.116553423	0.168299568	0.046569746	0.092953348	0.086164834	0.012183491	0.862883753	0.932683534	Bacteria.Firmicutes.Clostridia.Clostridiales.Lachnospiraceae.Roseburia	PLCH2
230518	ENSG00000149527	rs12746918	0.146115718	0.829393375	0.380202398	0.401625267	-0.300557639	0.074231081	0.062458382	0.090940578	0.204359401	0.343129185	0.07069863	0.107728112	0.566513895	0.608618124	0.99967607	0.999141757	Bacteria.Firmicutes.Negativicutes.Selenomonadales	PLCH2
230519	ENSG00000149527	rs12746918	0.150989751	0.026047405	0.837627375	0.558467396	-0.140750254	0.367465527	0.009098341	0.049114492	0.096875411	0.161395936	0.044222537	0.083512812	0.091373616	0.009828166	0.996546716	0.994860843	Bacteria.Firmicutes.Clostridia.Clostridiales.Ruminococcaceae.Ruminococcaceae.UCG.002	PLCH2
230520	ENSG00000149527	rs12746918	0.158900351	0.037380158	0.341473641	0.837252816	-0.137986122	0.340807897	-0.048863971	0.018367862	0.096839738	0.160419658	0.050997152	0.089068656	0.093852563	0.016016684	0.956713293	0.955219941	Bacteria.Firmicutes.Clostridia.Clostridiales.Lachnospiraceae.Coprococcus.1	PLCH2
230521	ENSG00000149527	rs12746918	0.173005299	0.143482342	0.657849643	0.880527088	-0.18991602	0.381282998	-0.026144144	0.017196918	0.137868156	0.257526395	0.058764448	0.113974099	0.216284013	0.101771263	0.988161388	0.958055178	Bacteria.Firmicutes.Bacilli.Lactobacillales.Carnobacteriaceae	PLCH2
230522	ENSG00000149527	rs12746918	0.571092074	0.908740272	0.008761287	0.092882929	0.069361879	0.032989093	0.172282453	-0.213392577	0.121839355	0.286691145	0.063770172	0.125151198	0.451211298	0.330359891	0.999274386	0.998480911	Bacteria.Firmicutes.Clostridia.Clostridiales.Ruminococcaceae.Ruminococcaceae.UCG.013	PLCH2
230523	ENSG00000149527	rs12746918	0.347546688	0.246671719	0.810355468	0.816352188	-0.184158343	0.317220194	-0.015926815	-0.021635436	0.194649199	0.271396997	0.066105292	0.092788839	0.461515213	0.227142461	0.999437234	0.997643724	Bacteria.Proteobacteria.Betaproteobacteria.Neisseriales.Neisseriaceae	PLCH2
230524	ENSG00000149527	rs12746918	0.097702754	0.028899046	0.440599406	0.540293955	-0.199880622	0.408075435	0.038485412	-0.049323635	0.118982915	0.182692817	0.049603157	0.080126494	0.111605573	0.022141019	0.999507593	0.935584968	Bacteria.Firmicutes.Clostridia.Clostridiales.Lachnospiraceae.Lachnoclostridium	PLCH2
230525	ENSG00000149527	rs12746918	0.136889059	0.046576142	0.812537584	0.891256541	-0.150111864	0.344009619	0.01152241	0.012485403	0.09968892	0.169610888	0.048392203	0.090972962	0.094470705	0.01711795	0.936414022	0.957708206	Bacteria.Proteobacteria.Deltaproteobacteria	PLCH2
230526	ENSG00000149527	rs12746918	0.81210527	0.988535628	0.480573706	0.4767818	0.079079715	-0.00762219	-0.042659624	0.066152261	0.331342633	0.528456506	0.060134624	0.09244714	0.914050885	0.770638713	0.998912436	0.981117471	Bacteria.Bacteroidetes.Bacteroidia.Bacteroidales	PLCH2
230527	ENSG00000149527	rs12746918	0.174646179	0.027057001	0.467428701	0.883016271	-0.133382618	0.362896783	-0.033422478	-0.010002989	0.09720328	0.160497743	0.045728002	0.067717137	0.100663629	0.013812987	0.996033175	0.968746827	Bacteria.Firmicutes.Clostridia.Clostridiales.Lachnospiraceae.Lachnospiraceae.NK4A136.group	PLCH2
230528	ENSG00000149527	rs12746918	0.071254683	0.012656193	0.197058385	0.101591183	-0.184005575	0.415544407	-0.048736736	0.098121925	0.100363673	0.162115998	0.037399749	0.059097649	0.065703091	0.008103856	0.998409995	0.996467843	Bacteria.Verrucomicrobia	PLCH2
230529	ENSG00000149527	rs12746918	0.110174806	0.343965724	0.322891533	0.801764748	-0.291498342	0.29600018	-0.060848375	-0.02662669	0.180026894	0.310532432	0.061093215	0.105629121	0.340460182	0.288387472	0.998986731	0.998377846	Bacteria.Firmicutes.Clostridia.Clostridiales.Family.XI.Anaerococcus	PLCH2
230530	ENSG00000149527	rs12746918	0.121533268	0.029918685	0.6125772	0.80939955	-0.170179836	0.380657549	-0.021791601	0.015831224	0.108494443	0.171532467	0.042827961	0.065372422	0.093047755	0.011302595	0.811347261	0.87724048	Bacteria.Fusobacteria.Fusobacteriia.Fusobacteriales	PLCH2
230531	ENSG00000149527	rs12746918	0.313842334	0.666646835	0.543516679	0.864466215	-0.350746552	0.244694118	0.041777783	0.018520575	0.345584677	0.56551145	0.068413249	0.108080892	0.823242019	0.685224162	0.876277026	0.869351254	Bacteria.Firmicutes.Clostridia.Clostridiales.Lachnospiraceae	PLCH2
230532	ENSG00000149527	rs12746918	0.049633576	0.127422619	0.197570015	0.709712769	-0.229902155	0.374248364	0.073923065	-0.039958144	0.114958979	0.242422968	0.056792949	0.106882267	0.091813851	0.061141911	0.993501001	0.95230642	Bacteria.Firmicutes.Erysipelotrichia.Erysipelotrichales	PLCH2
230533	ENSG00000149527	rs12746918	0.127954541	0.102489541	0.739235047	0.716156501	-0.156336727	0.304285501	0.02058097	0.037541439	0.101412639	0.183758367	0.061569735	0.102807025	0.10362651	0.033353852	0.741286879	0.955303348	Bacteria.Firmicutes.Bacilli.Lactobacillales.Streptococcaceae	PLCH2
230534	ENSG00000149527	rs12746918	0.326859892	0.432531229	0.672274958	0.444500732	-0.11365693	0.201724198	0.023426818	-0.071581486	0.115061077	0.255444201	0.055131912	0.093055972	0.274986544	0.155920812	0.956927075	0.948906881	Bacteria.Firmicutes.Clostridia.Clostridiales.Ruminococcaceae.Ruminococcaceae.UCG.003	PLCH2
230535	ENSG00000149527	rs12746918	0.013611823	0.049986051	0.039819726	0.696578938	-0.30964535	0.420292034	0.098145566	-0.034527718	0.122133172	0.210494428	0.046800612	0.088159749	0.04376951	0.03486525	0.834551776	0.969189617	Bacteria.Firmicutes.Clostridia.Clostridiales.Ruminococcaceae.Subdoligranulum	PLCH2
230536	ENSG00000149527	rs12746918	0.640587193	0.029552194	0.060159599	0.439527491	0.063898103	0.543349159	-0.079128123	-0.059151071	0.136231849	0.244276211	0.041375239	0.07605943	0.536529386	0.045133778	0.713149778	0.995251343	Bacteria.Proteobacteria.Gammaproteobacteria	PLCH2
230537	ENSG00000149527	rs12746918	0.094306765	0.019924707	0.059363004	0.286097649	-0.161879774	0.394259221	0.070491941	-0.062741273	0.095361726	0.165259592	0.036741534	0.058340598	0.06264813	0.008824348	0.937508231	0.922056055	Bacteria.Firmicutes.Negativicutes.Selenomonadales.Veillonellaceae.Dialister	PLCH2
230538	ENSG00000149527	rs12746918	0.079533504	0.040985358	0.330265186	0.544239338	-0.184979566	0.406819228	-0.039923908	0.042490486	0.103869641	0.195161108	0.040704784	0.06970563	0.081216325	0.019348954	0.726593738	0.955996734	Bacteria.Firmicutes.Negativicutes.Selenomonadales.Acidaminococcaceae.Phascolarctobacterium	PLCH2
230539	ENSG00000149527	rs12746918	0.120574305	0.110160697	0.469046354	0.353545975	-0.172443355	0.293974923	0.031426788	0.072846602	0.109649177	0.18154907	0.0431548	0.077967717	0.106975612	0.040882089	0.997466038	0.994193156	Bacteria.Bacteroidetes.Bacteroidia.Bacteroidales.Rikenellaceae	PLCH2
230540	ENSG00000149527	rs12746918	0.135749963	0.058990801	0.573734046	0.944040266	-0.146858375	0.323986964	0.026879617	0.007052384	0.097240407	0.16861303	0.047542778	0.100090007	0.091912565	0.023329896	0.666203233	0.998332705	Bacteria.Firmicutes.Negativicutes.Selenomonadales.Veillonellaceae.Veillonella	PLCH2
230541	ENSG00000149527	rs12746918	0.03702632	0.0412121	0.138585406	0.302726064	-0.280955494	0.557862959	-0.084838429	0.127698581	0.131992217	0.267930112	0.056588451	0.122938557	0.110577071	0.057931184	0.940017368	0.904488287	Bacteria.Firmicutes.Clostridia.Clostridiales.Ruminococcaceae.Ruminiclostridium.6	PLCH2
230542	ENSG00000149527	rs12746918	0.365449699	0.749536888	0.839472756	0.337604479	-0.119478622	0.097092963	0.010410266	-0.102659842	0.131106756	0.302860761	0.051189185	0.106280633	0.344390549	0.339582284	0.885272464	0.90102733	Bacteria.Firmicutes.Clostridia.Clostridiales.Ruminococcaceae.Ruminococcaceae.UCG.014	PLCH2
230543	ENSG00000149527	rs12746918	0.194648388	0.081961669	0.84965798	0.784552101	-0.138610038	0.325684234	-0.009960673	0.034369343	0.105787882	0.184382844	0.052341881	0.125203682	0.160135012	0.038374401	0.759608112	0.955521635	Bacteria.Actinobacteria.Actinobacteria	PLCH2
230544	ENSG00000149527	rs12746918	0.172063987	0.048699432	0.839964432	0.604359003	-0.141492699	0.437578402	0.009547617	0.059156075	0.102487401	0.217877807	0.047093648	0.113621557	0.131585408	0.015787488	0.999417824	0.997023453	Bacteria.Firmicutes.Clostridia.Clostridiales.Christensenellaceae.Christensenellaceae.R.7.group	PLCH2
230545	ENSG00000149527	rs12746918	0.171431617	0.584167207	0.575348201	0.632366897	-0.206833767	0.188869603	-0.031623308	-0.057997775	0.149591848	0.343391289	0.056170123	0.120669614	0.36506154	0.326845357	0.996483139	0.880926995	Bacteria.Bacteroidetes.Bacteroidia.Bacteroidales.Porphyromonadaceae.Butyricimonas	PLCH2
230546	ENSG00000149527	rs12746918	0.70772259	0.036603012	0.429973685	0.462090954	-0.053520109	0.405282997	0.038685915	0.049392794	0.142136214	0.189959326	0.048715664	0.066771977	0.496571473	0.054367231	0.999586829	0.996426659	Bacteria.Firmicutes.Negativicutes.Selenomonadales.Veillonellaceae.Megasphaera	PLCH2
230547	ENSG00000149527	rs12746918	0.094036322	0.015036078	0.509889132	0.237287598	-0.166530631	0.442386598	0.038051453	-0.114554519	0.098019175	0.177182374	0.057426809	0.09605267	0.071430214	0.007371384	0.997048205	0.999513539	Bacteria.Firmicutes.Clostridia.Clostridiales.Lachnospiraceae.Dorea	PLCH2
230548	ENSG00000149527	rs12746918	0.078956647	0.013815928	0.284024051	0.170090273	-0.19519571	0.418678966	-0.059844893	0.119768436	0.109390787	0.165513793	0.055406248	0.086347016	0.095308826	0.008303776	0.902878705	0.869982542	Bacteria.Firmicutes.Clostridia.Clostridiales.Lachnospiraceae..Eubacterium..eligens.group	PLCH2
230549	ENSG00000149527	rs12746918	0.016140693	0.024643816	0.033197673	0.139538722	-0.267016254	0.520099791	0.10415139	-0.10914837	0.108142618	0.226171963	0.047879914	0.072982318	0.044084078	0.018053525	0.99786128	0.999462671	Bacteria.Firmicutes.Clostridia.Clostridiales.Lachnospiraceae.Anaerostipes	PLCH2
230550	ENSG00000149527	rs12746918	0.176337257	0.029785221	0.832744867	0.433286775	-0.149117625	0.455563887	-0.011758275	0.085678923	0.109102709	0.205113605	0.05545834	0.108674737	0.196767355	0.021276644	0.828874293	0.975162928	Bacteria.Bacteroidetes.Bacteroidia.Bacteroidales.Porphyromonadaceae.Odoribacter	PLCH2
230551	ENSG00000149527	rs12746918	0.191421927	0.02333121	0.675126331	0.423720916	-0.172206788	0.409366161	-0.027827352	0.079877967	0.130467694	0.176303001	0.066098964	0.099229591	0.227534953	0.023636723	0.999550585	0.949085127	Bacteria.Firmicutes.Clostridia.Clostridiales.Lachnospiraceae.Lachnospiraceae.ND3007.group	PLCH2
230552	ENSG00000149527	rs12746918	0.337558907	0.40026866	0.631177232	0.960977104	-0.276823386	0.36275368	0.029346598	-0.004211308	0.286559667	0.428474965	0.060845164	0.085746286	0.79241177	0.610847582	0.956359196	0.944648761	Bacteria.Firmicutes.Clostridia.Clostridiales.Ruminococcaceae	PLCH2
230553	ENSG00000149527	rs12746918	0.68705299	0.088931269	0.258247364	0.687679957	-0.051061341	0.300594875	0.104836832	-0.050758308	0.126190582	0.174103926	0.091931086	0.125707887	0.390400392	0.057787265	0.789756001	0.994989321	Bacteria.Actinobacteria.Coriobacteriia.Coriobacteriales	PLCH2
230554	ENSG00000149527	rs12746918	0.640772713	0.091389619	0.189652231	0.967649298	-0.055016655	0.380622224	0.078111455	-0.004172423	0.117361733	0.222184192	0.058940169	0.102489171	0.436097997	0.063603844	0.951502097	0.998450173	Bacteria.Firmicutes.Clostridia.Clostridiales.Ruminococcaceae.Ruminiclostridium.9	PLCH2
230555	ENSG00000149527	rs12746918	0.028194316	0.330771187	0.09990017	0.601394297	-0.295528546	0.248745345	-0.085999798	-0.056899805	0.131699208	0.253878007	0.051534787	0.108396087	0.088484451	0.204987447	0.998201428	0.99782309	Bacteria.Firmicutes.Bacilli.Bacillales.Staphylococcaceae.Staphylococcus	PLCH2
230556	ENSG00000149527	rs12746918	0.108427202	0.064976156	0.431441428	0.839941659	-0.161321232	0.352755201	-0.031068552	0.014027572	0.099131025	0.187962255	0.039248791	0.069181059	0.083028932	0.024877987	0.680120788	0.997110982	Bacteria.Firmicutes.Negativicutes.Selenomonadales.Acidaminococcaceae	PLCH2
230557	ENSG00000149527	rs12746918	0.188207616	0.063127608	0.564216344	0.525221626	-0.227199829	0.470392049	-0.048713137	0.072837409	0.170870574	0.248862495	0.084058818	0.114038218	0.341995371	0.092134464	0.941349259	0.981962125	Bacteria.Firmicutes.Clostridia.Clostridiales.Ruminococcaceae.Anaerotruncus	PLCH2
230558	ENSG00000149527	rs12746918	0.079084576	0.043818754	0.319830302	0.322264054	-0.250738844	0.573582018	-0.072031371	0.143783662	0.140579463	0.279085413	0.071861727	0.144173736	0.16400292	0.04854727	0.857721977	0.978883571	Bacteria.Firmicutes.Clostridia.Clostridiales.Family.XIII.Family.XIII.AD3011.group	PLCH2
230559	ENSG00000149527	rs12746918	0.53272516	0.423972417	0.316503056	0.19696458	-0.074794881	0.170417677	-0.060996033	0.142487863	0.119261729	0.211819367	0.060432267	0.109319591	0.37154568	0.169175482	0.681052828	0.982679299	Bacteria.Firmicutes.Bacilli	PLCH2
230560	ENSG00000149527	rs12746918	0.063363488	0.141512815	0.269253329	0.782660771	-0.213636669	0.36071484	0.061883834	-0.029540065	0.113128896	0.242415489	0.05554325	0.106650365	0.095552148	0.054598235	0.999513786	0.974686324	Bacteria.Firmicutes.Erysipelotrichia.Erysipelotrichales.Erysipelotrichaceae	PLCH2
230561	ENSG00000149527	rs12746918	0.204366533	0.046065037	0.957182038	0.506844756	-0.150291768	0.45065409	0.002135535	0.058125005	0.117242446	0.221655798	0.039624379	0.087091952	0.176955894	0.035241285	0.938362922	0.820125691	Bacteria.Firmicutes.Clostridia.Clostridiales.Lachnospiraceae.Tyzzerella	PLCH2
230562	ENSG00000149527	rs12746918	0.470672779	0.448400484	0.837836014	0.659209456	-0.118236746	0.234522191	0.011561595	-0.044740348	0.162959023	0.307517155	0.056268543	0.100992452	0.408794507	0.337501775	0.757676692	0.857244058	Bacteria.Firmicutes.Erysipelotrichia.Erysipelotrichales.Erysipelotrichaceae.Holdemanella	PLCH2
230563	ENSG00000149527	rs12746918	0.454547171	0.73576488	0.650345436	0.907305549	-0.361880313	0.253327586	0.038194148	0.014690062	0.481033804	0.747511051	0.083876982	0.125678813	0.987348183	0.781635556	0.996576058	0.883011521	Bacteria.Firmicutes.Clostridia.Clostridiales	PLCH2
230564	ENSG00000149527	rs12746918	0.038014063	0.319108834	0.151043388	0.710600585	-0.262872448	0.240417827	-0.080795649	-0.036050908	0.124159406	0.239491587	0.055617344	0.096741158	0.105650643	0.177944047	0.768901696	0.929055958	Bacteria.Firmicutes.Clostridia.Clostridiales.Lachnospiraceae..Eubacterium..xylanophilum.group	PLCH2
230565	ENSG00000149527	rs12746918	0.138967318	0.030888603	0.555705046	0.231794382	-0.146990546	0.351158107	-0.03753684	0.097838949	0.098141277	0.15920117	0.063379777	0.0810691	0.101448399	0.010934855	0.826781148	0.980985352	Bacteria.Firmicutes.Clostridia.Clostridiales.Ruminococcaceaencultured	PLCH2
230566	ENSG00000149527	rs12746918	0.126087353	0.164105489	0.688863645	0.592002135	-0.164623699	0.274659538	0.024881674	0.05806988	0.106255554	0.195202908	0.061869644	0.107824284	0.12663743	0.057807086	0.662959097	0.910444892	Bacteria.Firmicutes.Bacilli.Lactobacillales	PLCH2
230567	ENSG00000149527	rs12746918	0.13447876	0.037328797	0.760888514	0.410130151	-0.146332847	0.341152928	0.014406796	-0.057722745	0.096572079	0.160537262	0.047146216	0.069634989	0.085762329	0.013046153	0.998880039	0.959353484	Bacteria.Proteobacteria.Deltaproteobacteria.Desulfovibrionales.Desulfovibrionaceae.Bilophila	PLCH2
230568	ENSG00000149527	rs12746918	0.520545875	0.152118161	0.11082197	0.4934532	-0.069262077	0.290010664	0.109767465	-0.075147794	0.107223706	0.200168078	0.067917092	0.109122329	0.296780305	0.061461098	0.699439699	0.810912878	Bacteria.Firmicutes.Clostridia.Clostridiales.Ruminococcaceae.Butyricicoccus	PLCH2
230569	ENSG00000149527	rs12746918	0.074627539	0.012916679	0.222632053	0.107930904	-0.182429523	0.414900562	-0.046151521	0.096436125	0.100711252	0.162358963	0.037486193	0.059174505	0.06859401	0.008133505	0.99894297	0.998882343	Bacteria.Verrucomicrobia.Verrucomicrobiae.Verrucomicrobiales.Verrucomicrobiaceae.Akkermansia	PLCH2
230570	ENSG00000149527	rs12746918	0.044802397	0.080279763	0.14408385	0.950171317	-0.22021033	0.349366023	-0.074755717	-0.007729814	0.107659799	0.19667343	0.050568651	0.123224101	0.065705435	0.038095719	0.998173674	0.999631787	Bacteria.Firmicutes.Bacilli.Bacillales	PLCH2
230571	ENSG00000149527	rs12746918	0.217032049	0.12268835	0.894989295	0.335014725	-0.142842845	0.278557174	0.005809414	-0.069802399	0.114606531	0.178148388	0.043843513	0.071875334	0.180392777	0.063833864	0.998115183	0.993943049	Bacteria.Firmicutes.Clostridia.Clostridiales.Clostridiaceae.1	PLCH2
230572	ENSG00000149527	rs12746918	0.125337536	0.010290772	0.577098042	0.406423439	-0.152321225	0.464875698	-0.025421399	-0.074007775	0.098116815	0.175979348	0.045362238	0.088573849	0.080247644	0.004936045	0.840322259	0.886685799	Bacteria.Proteobacteria.Gammaproteobacteria.Pasteurellales.Pasteurellaceae	PLCH2
230573	ENSG00000149527	rs12746918	0.341953079	0.111880292	0.753915568	0.531693042	-0.123856879	0.296118978	0.012994697	-0.042048122	0.12939324	0.18377303	0.041280774	0.066877411	0.295549552	0.082937832	0.999614985	0.99936283	Bacteria.Firmicutes.Clostridia.Clostridiales.Lachnospiraceae.Tyzzerella.4	PLCH2
230574	ENSG00000149527	rs12746918	0.456560637	0.301726757	0.025422068	0.248189802	0.108513977	0.191908356	0.169712006	-0.118555778	0.144892122	0.184370292	0.074213509	0.101759691	0.390688166	0.16583973	0.998330087	0.999834196	Bacteria.Actinobacteria.Coriobacteriia.Coriobacteriales.Coriobacteriaceae.Collinsella	PLCH2
230575	ENSG00000149527	rs12746918	0.119651027	0.054210106	0.646545024	0.748449178	-0.153095923	0.324598519	-0.016482577	-0.017828639	0.097100275	0.165604397	0.035779064	0.05536361	0.079228989	0.023524345	0.99994518	0.999865593	Bacteria.Bacteroidetes.Bacteroidia.Bacteroidales.Prevotellaceae	PLCH2
230576	ENSG00000149527	rs12746918	0.654630164	0.061360155	0.032059199	0.875072796	0.057029127	0.373219057	0.135080794	-0.014838578	0.126906367	0.19608761	0.061679208	0.094016318	0.484734685	0.055780844	0.998768023	0.999934415	Bacteria.Firmicutes.Clostridia.Clostridiales.Ruminococcaceae.Ruminococcaceae.NK4A214.group	PLCH2
230577	ENSG00000149527	rs12746918	0.134662868	0.013343469	0.483197387	0.162840121	-0.210742731	0.591427902	-0.033976104	0.129603999	0.139146101	0.232573457	0.048182721	0.091830208	0.259500686	0.031788114	0.984987993	0.971423926	Bacteria.Proteobacteria.Deltaproteobacteria.Desulfovibrionales.Desulfovibrionaceae.Desulfovibrio	PLCH2
230578	ENSG00000149527	rs12746918	0.006109053	0.030743142	0.015764046	0.332768255	-0.373444192	0.546436607	-0.124316475	0.092099017	0.131816615	0.247509756	0.050160952	0.094391261	0.033731209	0.028159389	0.869808341	0.997803387	Bacteria.Actinobacteria.Actinobacteria.Micrococcales	PLCH2
230579	ENSG00000149527	rs12746918	0.185128174	0.586361955	0.633944239	0.459077296	-0.186550119	0.159107726	-0.025343809	-0.078799456	0.139308882	0.290981134	0.052975837	0.105809114	0.289916469	0.278936046	0.999469974	0.986131077	Bacteria.Bacteroidetes.Bacteroidia.Bacteroidales.Porphyromonadaceae.Barnesiella	PLCH2
230580	ENSG00000149527	rs12746918	0.257846465	0.192250954	0.709456737	0.702701136	-0.202784115	0.46483354	0.022813541	-0.041810234	0.177669593	0.352834505	0.06096654	0.109068836	0.535326041	0.247209385	0.996108676	0.998901623	Bacteria.Firmicutes.Clostridia.Clostridiales.Lachnospiraceae..Ruminococcus..gnavus.group	PLCH2
230581	ENSG00000149527	rs12746918	0.15392513	0.052613248	0.722275817	0.799961741	-0.165353681	0.351413489	0.016312115	0.020257072	0.114639746	0.178054789	0.045699941	0.079620438	0.118087673	0.030012432	0.904064668	0.996759562	Bacteria.Bacteroidetes.Bacteroidia.Bacteroidales.Porphyromonadaceae	PLCH2
230582	ENSG00000149527	rs12746918	0.229998525	0.038581438	0.090614208	0.491324371	-0.11715384	0.335787052	0.081834939	-0.071231005	0.096696202	0.159079848	0.047653325	0.102925362	0.138001559	0.014553615	0.457572699	0.956204193	Bacteria.Actinobacteria.Actinobacteria.Bifidobacteriales.Bifidobacteriaceae	PLCH2
230583	ENSG00000149527	rs12746918	0.916345913	0.929667054	0.527547028	0.491695157	0.031054647	0.042324087	-0.035743555	0.059593799	0.294522333	0.477691329	0.056278572	0.086184159	0.86380367	0.747667191	0.99911693	0.98634337	Bacteria.Bacteroidetes.Bacteroidia.Bacteroidales.Bacteroidaceae.Bacteroides	PLCH2
230584	ENSG00000149527	rs12746918	0.043514122	0.107892317	0.14389542	0.960762813	-0.232915043	0.350399853	-0.059631164	0.004030397	0.1131594	0.214986053	0.040318353	0.081614227	0.079229414	0.057672959	0.913775161	0.997412515	Bacteria.Proteobacteria.Gammaproteobacteria.Enterobacteriales.Enterobacteriaceae.Citrobacter	PLCH2
230585	ENSG00000149527	rs12746918	0.537994214	0.850603341	0.707574662	0.811537427	-0.369345524	0.152357221	0.037905821	0.031785909	0.596603057	0.80574344	0.100615076	0.132773289	0.999415694	0.899898606	0.990344402	0.975969954	Bacteria.Firmicutes	PLCH2
230586	ENSG00000149527	rs12746918	0.025160442	0.0090542	0.021522762	0.126004098	-0.227385117	0.426298772	0.119759969	-0.116500002	0.099248825	0.158509104	0.050860568	0.075177528	0.037193396	0.004839081	0.760739436	0.957313219	Bacteria.Firmicutes.Clostridia.Clostridiales.Lachnospiraceae..Eubacterium..hallii.group	PLCH2
230587	ENSG00000149527	rs12746918	0.122749024	0.030220344	0.619658265	0.813936338	-0.169882937	0.380220529	-0.021367521	0.015453413	0.108664831	0.171661204	0.042847603	0.065399094	0.093542917	0.011728988	0.799918325	0.8806471	Bacteria.Fusobacteria.Fusobacteriia.Fusobacteriales.Fusobacteriaceae.Fusobacterium	PLCH2
230588	ENSG00000149527	rs12746918	0.190535943	0.121462778	0.984477245	0.419667635	-0.152917543	0.284518103	-0.000861364	-0.06039718	0.115619614	0.181353362	0.044104727	0.074373841	0.17518053	0.060139133	0.999664576	0.997282036	Bacteria.Firmicutes.Clostridia.Clostridiales.Clostridiaceae.1.Clostridium.sensu.stricto.1	PLCH2
230589	ENSG00000149527	rs12746918	0.368536447	0.239780585	0.970564224	0.65271892	-0.144621201	0.277028801	-0.00245862	0.04586221	0.159728321	0.233535322	0.066375875	0.101455017	0.448353113	0.198853074	0.997570438	0.982774291	Bacteria.Firmicutes.Clostridia.Clostridiales.Lachnospiraceae.Lachnospiraceae.UCG.008	PLCH2
230590	ENSG00000149527	rs12746918	0.168029145	0.038288524	0.770337496	0.720102837	-0.139115122	0.346897818	-0.012352224	0.022641826	0.09980417	0.164087185	0.042138121	0.062918909	0.09694027	0.013964688	0.94253553	0.990835033	Bacteria.Bacteroidetes.Bacteroidia.Bacteroidales.Porphyromonadaceae.Parabacteroides	PLCH2
230591	ENSG00000149527	rs12746918	0.81936143	0.038691144	0.11058476	0.769103879	-0.026527295	0.3897395	-0.061465798	-0.018946923	0.115698966	0.184747574	0.038005329	0.064279574	0.522412009	0.032369281	0.932672331	0.965530807	Bacteria.Proteobacteria.Gammaproteobacteria.Enterobacteriales.Enterobacteriaceae	PLCH2
230592	ENSG00000149527	rs12746918	0.622481505	0.241423738	0.228207697	0.183705614	-0.060107608	0.219701504	-0.058441295	0.098305129	0.121512526	0.185863439	0.048048935	0.073169959	0.385856506	0.123782161	0.938500455	0.794882988	Bacteria.Proteobacteria.Betaproteobacteria.Burkholderiales	PLCH2
230593	ENSG00000149527	rs12746918	0.121091016	0.009940956	0.539238722	0.414932565	-0.154851716	0.466604443	-0.027488745	-0.072420959	0.098602966	0.175771375	0.044539185	0.088273512	0.076970713	0.004951793	0.849721232	0.930485945	Bacteria.Proteobacteria.Gammaproteobacteria.Pasteurellales.Pasteurellaceae.Haemophilus	PLCH2
230594	ENSG00000149527	rs12746918	0.194982191	0.154400785	0.728719159	0.922407692	-0.18038892	0.370995811	-0.020090546	0.011097017	0.137778052	0.257513287	0.057680779	0.113496032	0.222592532	0.114035213	0.963485106	0.98063036	Bacteria.Firmicutes.Bacilli.Lactobacillales.Carnobacteriaceae.Granulicatella	PLCH2
230595	ENSG00000149527	rs12746918	0.145173306	0.049753109	0.961516887	0.801307196	-0.145583228	0.337439795	0.002300079	0.022811397	0.098751921	0.168822512	0.047489252	0.090280772	0.086851232	0.017528561	0.978475352	0.961745829	Bacteria.Proteobacteria.Deltaproteobacteria.Desulfovibrionales.Desulfovibrionaceae	PLCH2
230596	ENSG00000149527	rs12746918	0.163478574	0.054459809	0.5668038	0.560553727	-0.13547497	0.316408672	0.035264824	0.059109195	0.096137974	0.161598115	0.06125999	0.101044272	0.107349424	0.016301701	0.99813953	0.986636605	Bacteria.Firmicutes.Clostridia.Clostridiales.Ruminococcaceae.Flavonifractor	PLCH2
230597	ENSG00000149527	rs12746918	0.271277198	0.132553347	0.920371327	0.954616429	-0.138847085	0.341387691	-0.006625903	0.007905499	0.125153412	0.224164938	0.066028471	0.138384024	0.276560409	0.070675896	0.965047569	0.980738272	Bacteria.Actinobacteria	PLCH2
230598	ENSG00000149527	rs12746918	0.109382083	0.130875596	0.527425279	0.925166861	-0.180460664	0.348419344	-0.028392289	0.007758002	0.111197664	0.227773033	0.044690713	0.082280742	0.119046093	0.062191075	0.999305535	0.994727898	Bacteria.Proteobacteria.Gammaproteobacteria.Pseudomonadales.Pseudomonadaceae.Pseudomonas	PLCH2
230599	ENSG00000149527	rs12746918	0.306199622	0.882029991	0.960606922	0.270031357	-0.145080601	0.046345556	-0.002438575	-0.118642596	0.140687656	0.311102474	0.049184776	0.10666129	0.365439486	0.384693077	0.9976522	0.941210036	Bacteria.Bacteroidetes.Bacteroidia.Bacteroidales.Prevotellaceae.Prevotella.7	PLCH2
230600	ENSG00000149527	rs12746918	0.117039996	0.024829647	0.234658962	0.252985358	-0.152291489	0.368718684	-0.047807403	0.07117111	0.095894528	0.160557105	0.039859285	0.061715887	0.08277925	0.01268908	0.959479376	0.955329568	Bacteria.Proteobacteria.Betaproteobacteria.Burkholderiales.Alcaligenaceae.Parasutterella	PLCH2
230601	ENSG00000149527	rs12746918	0.184558059	0.437464934	0.480448998	0.874477862	-0.270003587	0.282246063	0.040618271	0.014830667	0.201363846	0.361287636	0.057240727	0.093517046	0.465755192	0.425000426	0.827782116	0.919474918	Bacteria.Firmicutes.Clostridia.Clostridiales.Lachnospiraceae..Eubacterium..rectale.group	PLCH2
230602	ENSG00000149527	rs12746918	0.361494517	0.154421164	0.424565013	0.244010859	-0.10319679	0.256740083	-0.035315977	0.080976459	0.112304817	0.178215765	0.043952183	0.068885785	0.244889001	0.081764097	0.943988959	0.857920428	Bacteria.Proteobacteria.Betaproteobacteria.Burkholderiales.Alcaligenaceae	PLCH2
230603	ENSG00000149527	rs12746918	0.01427211	0.023848154	0.046052449	0.391759036	-0.337051361	0.504342241	0.121002041	-0.080919797	0.133908934	0.218046173	0.059511731	0.093864571	0.055663158	0.028080785	0.998793879	0.998019463	Bacteria.Firmicutes.Clostridia.Clostridiales.Lachnospiraceae.Blautia	PLCH2
230604	ENSG00000149527	rs12746918	0.116551917	0.7072292	0.468827793	0.414598803	-0.195449142	0.11312981	-0.033738283	-0.087965576	0.122902742	0.299913563	0.046306047	0.107143705	0.197661411	0.292925741	0.999814869	0.919133689	Bacteria.Actinobacteria.Actinobacteria.Corynebacteriales.Corynebacteriaceae	PLCH2
230605	ENSG00000149527	rs12746918	0.330865766	0.387541802	0.014085534	0.339822102	0.143988281	0.204699049	0.174003026	-0.113232931	0.146988318	0.235330232	0.068991091	0.117769857	0.447218297	0.235435097	0.968970412	0.998920199	Bacteria.Firmicutes.Clostridia.Clostridiales.Lachnospiraceae..Eubacterium..ventriosum.group	PLCH2
230606	ENSG00000149527	rs12746918	0.273760321	0.522424213	0.900886884	0.279587562	-0.161795468	0.158532232	-0.007242869	-0.125079382	0.146602683	0.246534486	0.057933183	0.114730227	0.354279843	0.257044703	0.99946547	0.972078348	Bacteria.Firmicutes.Erysipelotrichia.Erysipelotrichales.Erysipelotrichaceae..Clostridium..innocuum.group	PLCH2
230607	ENSG00000149527	rs12746918	0.157500337	0.041152597	0.945382483	0.536845765	-0.145911753	0.447295725	0.003288387	0.070024103	0.102052724	0.214761849	0.047818798	0.112790032	0.123378131	0.014177129	0.999989953	0.995249858	Bacteria.Firmicutes.Clostridia.Clostridiales.Christensenellaceae	PLCH2
230608	ENSG00000149527	rs12746918	0.124583655	0.106842871	0.671246798	0.666978742	-0.156910934	0.297926215	0.026200446	0.044171097	0.100867853	0.18223525	0.061454216	0.102192042	0.103777041	0.03702936	0.711018033	0.921307549	Bacteria.Firmicutes.Bacilli.Lactobacillales.Streptococcaceae.Streptococcus	PLCH2
230609	ENSG00000149527	rs12746918	0.121590958	0.042280783	0.604916926	0.459995365	-0.167200923	0.448140905	-0.028292007	0.075409913	0.10661211	0.216397108	0.054424844	0.101465918	0.134811283	0.027224506	0.91821364	0.87654265	Bacteria.Firmicutes.Clostridia.Clostridiales.Ruminococcaceae.Ruminococcaceae.UCG.005	PLCH2
230610	ENSG00000149527	rs12746918	0.550536303	0.161151308	0.097515504	0.698416652	-0.065031732	0.31516366	0.07704556	-0.036114643	0.108379543	0.22239733	0.045836747	0.092803497	0.263511573	0.064302847	0.998970432	0.998994847	Bacteria.Firmicutes.Erysipelotrichia.Erysipelotrichales.Erysipelotrichaceae.Erysipelatoclostridium	PLCH2
230611	ENSG00000149527	rs12746918	0.437720448	0.271961991	0.926111702	0.882857493	-0.164713127	0.398305671	0.004582575	-0.011312395	0.210958336	0.359541146	0.049225778	0.076476836	0.688527395	0.33201675	0.999785669	0.99964301	Bacteria.Firmicutes.Clostridia.Clostridiales.Ruminococcaceae.Faecalibacterium	PLCH2
230612	ENSG00000149527	rs12746918	0.125458586	0.192487965	0.540396339	0.905683378	-0.190244174	0.316342665	-0.028343855	-0.009795139	0.122584627	0.240251349	0.046056409	0.08235292	0.170198293	0.105028372	0.899680222	0.93340069	Bacteria.Firmicutes.Clostridia.Clostridiales.Lachnospiraceae.Lachnospiraceae.UCG.010	PLCH2
230613	ENSG00000149527	rs12746918	0.604544701	0.245364174	0.279641343	0.237984154	-0.064887285	0.225133044	-0.053835801	0.08825308	0.124693722	0.192074045	0.049386962	0.074110328	0.44316889	0.117073834	0.951961461	0.866036163	Bacteria.Proteobacteria.Betaproteobacteria	PLCH2
230614	ENSG00000149527	rs12746918	0.856944254	0.685298624	0.033408526	0.183167465	-0.019835706	0.116302495	0.102462339	-0.135903111	0.109606572	0.285730234	0.047161767	0.101028845	0.485693655	0.235452205	0.974916192	0.944015052	Bacteria.Firmicutes.Clostridia.Clostridiales.Ruminococcaceae.Ruminococcus.1	PLCH2
230615	ENSG00000149527	rs12746918	0.00845685	0.039223208	0.026619865	0.39172395	-0.400208267	0.556671762	-0.123256073	0.086405015	0.147423575	0.264621005	0.054350154	0.100219794	0.06587227	0.050793797	0.999028109	0.997798285	Bacteria.Actinobacteria.Actinobacteria.Micrococcales.Micrococcaceae	PLCH2
230616	ENSG00000149527	rs12746918	0.171244771	0.031834328	0.647016005	0.342216551	-0.136675647	0.35651955	0.023517701	-0.060735502	0.098806477	0.162569399	0.051123558	0.063485239	0.110234293	0.013591316	0.999334555	0.984995763	Bacteria.Firmicutes.Erysipelotrichia.Erysipelotrichales.Erysipelotrichaceae.Erysipelotrichaceae.UCG.003	PLCH2
230617	ENSG00000149527	rs12746918	0.183432457	0.074660965	0.75110582	0.694905311	-0.137701835	0.322455529	0.015496079	-0.038634936	0.102428781	0.178034397	0.048652179	0.09807656	0.132221783	0.031098216	0.844327678	0.994491973	Bacteria.Firmicutes.Clostridia.Clostridiales.Peptostreptococcaceae.Intestinibacter	PLCH2
230618	ENSG00000149527	rs12746918	0.065128989	0.025243298	0.22107186	0.469096979	-0.193196339	0.408717129	0.062826702	-0.076997447	0.103002997	0.178501722	0.050856538	0.105743844	0.066677796	0.013279234	0.881561814	0.866203296	Bacteria.Firmicutes.Clostridia.Clostridiales.Lachnospiraceaencultured	PLCH2
230619	ENSG00000149527	rs12746918	0.702014878	0.027524642	0.130159412	0.61992419	-0.042713558	0.388724866	-0.059671664	-0.030868186	0.111155544	0.172462892	0.038935463	0.061946115	0.406815513	0.0226905	0.998302481	0.99762474	Bacteria.Proteobacteria.Gammaproteobacteria.Enterobacteriales.Enterobacteriaceae.Escherichia.Shigella	PLCH2
230620	ENSG00000149527	rs12746918	0.119618338	0.013769631	0.483294694	0.180279023	-0.193255451	0.557812886	-0.051396857	0.211476977	0.122560209	0.220403944	0.072903984	0.156159372	0.156243949	0.015826174	0.842112209	0.987554159	Bacteria.Firmicutes.Clostridia.Clostridiales.Family.XIII	PLCH2
230621	ENSG00000149527	rs12746918	0.136928282	0.042454186	0.955191766	0.566149718	-0.146058547	0.335300122	0.004026213	0.068725147	0.097006977	0.162049264	0.071383896	0.119183759	0.070042547	0.014111573	0.981548791	0.956901174	Bacteria.Firmicutes.Clostridia.Clostridiales.Ruminococcaceae.Ruminiclostridium.5	PLCH2
230622	ENSG00000149527	rs12746918	0.356309363	0.296088651	0.984718558	0.584716185	-0.140189289	0.257098554	0.001107261	-0.053539613	0.150914474	0.244111147	0.05759084	0.097485132	0.393006543	0.179440885	0.997152221	0.990360691	Bacteria.Firmicutes.Clostridia.Clostridiales.Family.XI	PLCH2
230623	ENSG00000149527	rs12746918	0.239126495	0.086540861	0.263049781	0.394738288	-0.117883594	0.300720562	0.041994709	-0.052758631	0.099236187	0.172839492	0.03720149	0.061587175	0.150095506	0.029369584	0.630909257	0.839286435	Bacteria.Proteobacteria.Betaproteobacteria.Burkholderiales.Alcaligenaceae.Sutterella	PLCH2
230624	ENSG00000149527	rs12746918	0.047172793	0.288453667	0.167615494	0.795218816	-0.244297071	0.266353807	0.061612136	0.021442305	0.120785492	0.248895868	0.044158251	0.08228318	0.096279379	0.155316801	0.775925458	0.91465847	Bacteria.Firmicutes.Negativicutes.Selenomonadales.Veillonellaceae	PLCH2
230625	ENSG00000149527	rs12746918	0.607228808	0.10108845	0.330029469	0.571622668	-0.065573599	0.295336884	0.082610518	-0.06527474	0.126956613	0.177610827	0.084184965	0.114818591	0.381291071	0.064203576	0.897010537	0.989731238	Bacteria.Actinobacteria.Coriobacteriia.Coriobacteriales.Coriobacteriaceae	PLCH2
230626	ENSG00000149527	rs12746918	0.120676368	0.10996247	0.469428276	0.353832763	-0.172391376	0.294118009	0.031404029	0.07285796	0.109646818	0.181534247	0.043160772	0.078026654	0.106994042	0.041225186	0.997528932	0.993985312	Bacteria.Bacteroidetes.Bacteroidia.Bacteroidales.Rikenellaceae.Alistipes	PLCH2
230627	ENSG00000149532	rs2277285	0.208726726	0.424993665	0.301760148	0.596248737	0.581895577	-0.207430295	-0.149412309	0.042074378	0.458371783	0.258395732	0.143553464	0.079030315	0.305717291	0.236921721	0.782798342	0.995251343	Bacteria.Proteobacteria.Gammaproteobacteria	CPSF7
230628	ENSG00000149532	rs2277285	0.627958297	0.783925132	0.761660526	0.606819561	0.15429292	-0.050958274	-0.051642214	0.050298227	0.31690305	0.185082705	0.169564054	0.097271057	0.382607681	0.2582318	0.912252247	0.99827201	Bacteria.Firmicutes.Clostridia.Clostridiales.Ruminococcaceae..Eubacterium..coprostanoligenes.group	CPSF7
230629	ENSG00000149532	rs2277285	0.69224766	0.957996193	0.862873272	0.887359998	0.350067961	-0.025920854	-0.039769233	-0.017842377	0.880571998	0.490287002	0.229359008	0.125479167	0.800930352	0.77384756	0.930243878	0.99665811	Bacteria.Proteobacteria	CPSF7
230630	ENSG00000149532	rs2277285	0.45119586	0.491065676	0.709598751	0.639495412	0.210407845	-0.108277957	-0.058509582	0.042557043	0.2776117	0.156362717	0.156440253	0.09043617	0.210516333	0.108032176	0.808759617	0.962515407	Bacteria.Actinobacteria.Actinobacteria.Bifidobacteriales.Bifidobacteriaceae.Bifidobacterium	CPSF7
230631	ENSG00000149532	rs2277285	0.424760467	0.444066844	0.698157495	0.746171729	0.222257555	-0.120171025	0.056918874	-0.026215397	0.276725971	0.156073007	0.146131746	0.080650469	0.173911803	0.120749905	0.996033175	0.965943535	Bacteria.Firmicutes.Clostridia.Clostridiales.Lachnospiraceae.Lachnospiraceae.NK4A136.group	CPSF7
230632	ENSG00000149532	rs2277285	0.601354946	0.607262295	0.141895618	0.166264727	0.145398988	-0.081235506	0.241468418	-0.125760113	0.276960044	0.157294213	0.16243552	0.089843308	0.295851318	0.175568303	0.997851323	0.935348541	Bacteria.Firmicutes.Clostridia.Clostridiales.Lachnospiraceae.Fusicatenibacter	CPSF7
230633	ENSG00000149532	rs2277285	0.486837801	0.567851495	0.953210323	0.93747573	0.229070342	-0.106719442	0.007608017	0.005808995	0.327582962	0.185889928	0.129170006	0.073772085	0.299617705	0.226291397	0.938362922	0.873968439	Bacteria.Firmicutes.Clostridia.Clostridiales.Lachnospiraceae.Tyzzerella	CPSF7
230634	ENSG00000149532	rs2277285	0.559824589	0.588317289	0.19756644	0.173951413	0.16209711	-0.084609132	0.136769801	-0.082141696	0.276581154	0.15554935	0.105075427	0.059763358	0.197657435	0.124364492	0.937508231	0.894318141	Bacteria.Firmicutes.Negativicutes.Selenomonadales.Veillonellaceae.Dialister	CPSF7
230635	ENSG00000149532	rs2277285	0.414430863	0.50176846	0.204739172	0.338629409	0.225730635	-0.106707256	0.217314792	-0.088752244	0.274844684	0.157986477	0.169668367	0.09207904	0.229466542	0.116826386	0.627194424	0.881568029	Bacteria.Firmicutes.Clostridia.Clostridiales.Lachnospiraceae.Lachnospira	CPSF7
230636	ENSG00000149532	rs2277285	0.612004047	0.800506332	0.051142422	0.104948906	-0.170360033	0.050200956	-0.30188705	0.141963475	0.334275613	0.197865471	0.151975973	0.086356814	0.590192636	0.390839851	0.996483139	0.843382766	Bacteria.Bacteroidetes.Bacteroidia.Bacteroidales.Porphyromonadaceae.Butyricimonas	CPSF7
230637	ENSG00000149532	rs2277285	0.293962357	0.443166828	0.009112152	0.03498154	-0.351927489	0.14269144	0.333385078	-0.150923014	0.332669349	0.184954358	0.124070611	0.070100383	0.245339639	0.155589348	0.67630129	0.969189617	Bacteria.Firmicutes.Clostridia.Clostridiales.Ruminococcaceae.Subdoligranulum	CPSF7
230638	ENSG00000149532	rs2277285	0.987006656	0.904606799	0.091045907	0.085899182	-0.004902759	0.020822154	0.242226253	-0.139489652	0.299912808	0.173077622	0.141243652	0.080004574	0.443195988	0.239108762	0.99786128	0.999462671	Bacteria.Firmicutes.Clostridia.Clostridiales.Lachnospiraceae.Anaerostipes	CPSF7
230639	ENSG00000149532	rs2277285	0.679122561	0.708623482	0.667983577	0.484666273	0.153398361	-0.074401298	-0.098019871	0.086167997	0.369188407	0.198232507	0.227505121	0.122610731	0.278445907	0.12483442	0.843383737	0.997649073	Bacteria.Firmicutes.Clostridia.Clostridiales.Ruminococcaceaencultured	CPSF7
230640	ENSG00000149532	rs2277285	0.463853705	0.505491704	0.952072824	0.761267643	0.205810598	-0.104942431	-0.008065374	-0.023031824	0.279329475	0.156739955	0.133681202	0.075495151	0.18504998	0.102513461	0.885046842	0.93098057	Bacteria.Proteobacteria.Gammaproteobacteria.Pasteurellales.Pasteurellaceae	CPSF7
230641	ENSG00000149532	rs2277285	0.629297394	0.890623432	0.351153817	0.575592909	-0.280686991	0.042838211	-0.288600559	0.092703609	0.57876163	0.31031569	0.307348349	0.164768277	0.579441829	0.444409705	0.923478391	0.981962125	Bacteria.Firmicutes.Clostridia.Clostridiales.Ruminococcaceae.Anaerotruncus	CPSF7
230642	ENSG00000149532	rs2277285	0.829864287	0.999381985	0.235770172	0.398129525	-0.082494202	-0.000182989	-0.188751343	0.080710683	0.382397314	0.235354263	0.157748868	0.09489941	0.653169702	0.504355319	0.999437234	0.98110946	Bacteria.Proteobacteria.Betaproteobacteria.Neisseriales.Neisseriaceae	CPSF7
230643	ENSG00000149532	rs2277285	0.334842894	0.334407884	0.563022389	0.507065725	0.287044745	-0.166809384	0.07942223	-0.054281095	0.295463354	0.1715461	0.136630071	0.081374863	0.190613344	0.099718277	0.999550314	0.996901429	Bacteria.Proteobacteria.Gammaproteobacteria.Pseudomonadales	CPSF7
230644	ENSG00000149532	rs2277285	0.938870109	0.817987023	0.015785666	0.005573035	0.020882345	0.035596099	0.324787698	-0.20482815	0.271259795	0.154059126	0.131078219	0.071470067	0.392152111	0.246398335	0.999507593	0.646738211	Bacteria.Firmicutes.Clostridia.Clostridiales.Lachnospiraceae.Lachnoclostridium	CPSF7
230645	ENSG00000149532	rs2277285	0.351282497	0.384606164	0.444828539	0.555390538	0.265467607	-0.139549656	-0.106114176	0.047574816	0.282788695	0.159437782	0.138048272	0.080264533	0.167879273	0.103569284	0.622743226	0.965403498	Bacteria.Firmicutes.Negativicutes.Selenomonadales.Veillonellaceae.Veillonella	CPSF7
230646	ENSG00000149532	rs2277285	0.696150789	0.752936458	0.826063486	0.737571279	0.161872422	-0.070506359	-0.043819813	0.036353195	0.412695895	0.223062325	0.198614371	0.108037476	0.384720193	0.218176201	0.929480004	0.935365119	Bacteria.Firmicutes.Clostridia.Clostridiales.Ruminococcaceae.Ruminococcus.2	CPSF7
230647	ENSG00000149532	rs2277285	0.892607737	0.865991204	0.221527793	0.22598915	-0.047208876	0.033206644	0.210549618	-0.119126492	0.348335628	0.196011814	0.170604535	0.097471053	0.430986328	0.209543896	0.522182021	0.910444892	Bacteria.Firmicutes.Bacilli.Lactobacillales	CPSF7
230648	ENSG00000149532	rs2277285	0.460867071	0.659710421	0.279281627	0.419561418	-0.572975858	0.188951402	0.173471781	-0.070768506	0.772459423	0.427191477	0.159016487	0.087125217	0.902918225	0.697974166	0.998947111	0.981145089	Bacteria.Bacteroidetes	CPSF7
230649	ENSG00000149532	rs2277285	0.769251594	0.81008148	0.710888661	0.696149302	0.115820488	-0.053779675	-0.06873575	0.041442329	0.393193138	0.222887642	0.184642272	0.105657224	0.434937748	0.328499634	0.988161388	0.957387452	Bacteria.Firmicutes.Bacilli.Lactobacillales.Carnobacteriaceae	CPSF7
230650	ENSG00000149532	rs2277285	0.252342388	0.231255167	0.041149487	0.037485051	-0.514313461	0.297551459	-0.375958728	0.214715261	0.445375867	0.246262528	0.180507677	0.101124874	0.338988903	0.175548604	0.477410038	0.64735269	Bacteria.Firmicutes.Erysipelotrichia.Erysipelotrichales.Erysipelotrichaceae.Faecalitalea	CPSF7
230651	ENSG00000149532	rs2277285	0.290564889	0.401176456	0.104880089	0.165545217	-0.585299959	0.24805052	-0.346343125	0.159766304	0.5493571	0.293558916	0.210639016	0.113940746	0.482399613	0.313166122	0.998986731	0.998377846	Bacteria.Firmicutes.Clostridia.Clostridiales.Family.XI.Anaerococcus	CPSF7
230652	ENSG00000149532	rs2277285	0.595993353	0.559910522	0.776656995	0.933746879	0.169526486	-0.103784045	-0.041078489	0.006657856	0.318207997	0.177122298	0.144214941	0.079783246	0.287973186	0.144815912	0.848587904	0.99846464	Bacteria.Firmicutes.Negativicutes.Selenomonadales.Acidaminococcaceae.Phascolarctobacterium	CPSF7
230653	ENSG00000149532	rs2277285	0.833130739	0.847053178	0.323851694	0.329912314	-0.08749231	0.043330348	-0.237065466	0.124686618	0.413629591	0.223768555	0.238495675	0.12703198	0.474494607	0.233402378	0.751923627	0.970307856	Bacteria.Bacteroidetes.Bacteroidia.Bacteroidales.Porphyromonadaceae.Odoribacter	CPSF7
230654	ENSG00000149532	rs2277285	0.600269648	0.583714336	0.540017323	0.68847443	0.150463699	-0.087281175	0.103984284	-0.036774302	0.285752561	0.158497953	0.168807362	0.091320612	0.243973341	0.124923048	0.906867998	0.953661219	Bacteria.Proteobacteria.Deltaproteobacteria	CPSF7
230655	ENSG00000149532	rs2277285	0.620122946	0.654926545	0.23914619	0.258698212	-0.234879294	0.117125077	-0.370197243	0.189630282	0.471622907	0.260877069	0.311650827	0.166445259	0.466567414	0.276461721	0.833233587	0.978883571	Bacteria.Firmicutes.Clostridia.Clostridiales.Family.XIII.Family.XIII.AD3011.group	CPSF7
230656	ENSG00000149532	rs2277285	0.438503846	0.441492174	0.740967281	0.972275083	0.215048304	-0.120421679	-0.048250642	-0.002831822	0.275899361	0.155514316	0.145348385	0.081171069	0.179749424	0.088966486	0.996546716	0.99835739	Bacteria.Firmicutes.Clostridia.Clostridiales.Ruminococcaceae.Ruminococcaceae.UCG.002	CPSF7
230657	ENSG00000149532	rs2277285	0.290582311	0.289369166	0.412190589	0.366299171	0.325260609	-0.184209114	-0.129447388	0.085584141	0.305297703	0.172465216	0.156854342	0.094081138	0.207108405	0.100763902	0.663826276	0.892844497	Bacteria.Actinobacteria.Actinobacteria	CPSF7
230658	ENSG00000149532	rs2277285	0.3214739	0.316534483	0.540997139	0.495115795	0.371242482	-0.209085377	-0.097874707	0.061378604	0.371637737	0.207166427	0.159275151	0.089473153	0.231127664	0.097575989	0.999513786	0.960402487	Bacteria.Firmicutes.Erysipelotrichia.Erysipelotrichales.Erysipelotrichaceae	CPSF7
230659	ENSG00000149532	rs2277285	0.840123965	0.677823717	0.594389198	0.853932716	0.075636452	-0.088206391	-0.084453625	0.016761406	0.373454511	0.211381285	0.157832077	0.090687756	0.481265702	0.221201397	0.980494526	0.997803387	Bacteria.Actinobacteria.Actinobacteria.Micrococcales	CPSF7
230660	ENSG00000149532	rs2277285	0.647324504	0.719167162	0.671100684	0.508043128	0.153499839	-0.066069231	-0.06427554	0.054223817	0.333996705	0.182959187	0.150689657	0.081477007	0.245810731	0.168131922	0.998409995	0.996467843	Bacteria.Verrucomicrobia	CPSF7
230661	ENSG00000149532	rs2277285	0.623198768	0.591063166	0.095103603	0.077729418	-0.177132118	0.106435867	-0.359052401	0.204862618	0.358828084	0.197129363	0.212036399	0.114325675	0.319297118	0.12931602	0.856443662	0.861652966	Bacteria.Firmicutes.Clostridia.Clostridiales.Lachnospiraceae..Eubacterium..eligens.group	CPSF7
230662	ENSG00000149532	rs2277285	0.457666229	0.41584278	0.041664337	0.040998313	-0.264287353	0.170124404	-0.460073204	0.258148102	0.353758583	0.207770838	0.221471158	0.123848139	0.356081383	0.164544981	0.999550585	0.774505924	Bacteria.Firmicutes.Clostridia.Clostridiales.Lachnospiraceae.Lachnospiraceae.ND3007.group	CPSF7
230663	ENSG00000149532	rs2277285	0.167540798	0.229926745	0.218351451	0.264741165	0.524590859	-0.267928643	0.310955175	-0.154273994	0.375914306	0.221107969	0.25021227	0.137154882	0.250658271	0.13338257	0.999274386	0.998480911	Bacteria.Firmicutes.Clostridia.Clostridiales.Ruminococcaceae.Ruminococcaceae.UCG.013	CPSF7
230664	ENSG00000149532	rs2277285	0.340209457	0.582836145	0.138194165	0.26303053	-0.567279846	0.18510091	0.198614295	-0.082843	0.590485906	0.335348597	0.132345022	0.073384424	0.807923111	0.654875829	0.99911693	0.98634337	Bacteria.Bacteroidetes.Bacteroidia.Bacteroidales.Bacteroidaceae.Bacteroides	CPSF7
230665	ENSG00000149532	rs2277285	0.76635545	0.65852267	0.148039882	0.277954866	0.084516805	-0.07072091	0.189193127	-0.079625167	0.283258386	0.159295165	0.129262359	0.072787058	0.375128145	0.181120225	0.792083008	0.850632285	Bacteria.Firmicutes.Clostridia.Clostridiales.Lachnospiraceae.Roseburia	CPSF7
230666	ENSG00000149532	rs2277285	0.069321972	0.09640688	0.04971799	0.06962182	-3.154790364	1.591234757	0.598761486	-0.304193156	1.708638042	0.943470949	0.299515391	0.164933134	0.999415694	0.670638964	0.990344402	0.853710528	Bacteria.Firmicutes	CPSF7
230667	ENSG00000149532	rs2277285	0.304511109	0.264208339	0.477736908	0.399234103	0.47713673	-0.283476077	0.152742737	-0.098777821	0.461063868	0.251736363	0.213921596	0.116416519	0.372186499	0.1653483	0.99946547	0.972078348	Bacteria.Firmicutes.Erysipelotrichia.Erysipelotrichales.Erysipelotrichaceae..Clostridium..innocuum.group	CPSF7
230668	ENSG00000149532	rs2277285	0.915300234	0.887818359	0.314895681	0.3391195	-0.040114572	0.03041925	0.162434809	-0.093616013	0.375731978	0.214807965	0.160395731	0.097224412	0.496832697	0.290556571	0.6808232	0.982679299	Bacteria.Firmicutes.Bacilli	CPSF7
230669	ENSG00000149532	rs2277285	0.417556799	0.38996664	0.748689695	0.653072566	0.288171911	-0.169480814	0.051441451	-0.03941037	0.35324433	0.195846225	0.159900462	0.08727771	0.262923959	0.151728268	0.998115183	0.993943049	Bacteria.Firmicutes.Clostridia.Clostridiales.Clostridiaceae.1	CPSF7
230670	ENSG00000149532	rs2277285	0.330252154	0.359825499	0.273552035	0.30009956	0.273522446	-0.14474718	-0.187809423	0.098316923	0.278864731	0.156972454	0.170099355	0.094135057	0.155195628	0.08418056	0.997048205	0.999513539	Bacteria.Firmicutes.Clostridia.Clostridiales.Lachnospiraceae.Dorea	CPSF7
230671	ENSG00000149532	rs2277285	0.460946236	0.659794048	0.279346677	0.419636029	-0.572887724	0.188905212	0.173454588	-0.07075928	0.772477573	0.427199252	0.159022433	0.087127909	0.90140863	0.697456523	0.998912436	0.981117471	Bacteria.Bacteroidetes.Bacteroidia.Bacteroidales	CPSF7
230672	ENSG00000149532	rs2277285	0.552895034	0.704223161	0.082270715	0.147293465	-0.223186141	0.083835433	-0.289297189	0.136366632	0.374171982	0.219881255	0.163951999	0.092995429	0.513361947	0.370164922	0.984987993	0.971423926	Bacteria.Proteobacteria.Deltaproteobacteria.Desulfovibrionales.Desulfovibrionaceae.Desulfovibrio	CPSF7
230673	ENSG00000149532	rs2277285	0.763770995	0.544745397	0.558023281	0.887847192	0.105691435	-0.119642369	-0.121139564	0.015737324	0.350230362	0.196520935	0.205749166	0.111159136	0.44398044	0.184517809	0.947175231	0.998264076	Bacteria.Firmicutes.Clostridia.Clostridiales.Ruminococcaceae.Ruminococcaceae.UCG.003	CPSF7
230674	ENSG00000149532	rs2277285	0.462680826	0.497733321	0.937849145	0.787340779	0.206735816	-0.107056119	-0.010488478	-0.020403895	0.279847253	0.157013314	0.134001755	0.075328868	0.180277243	0.103779916	0.909618463	0.981983734	Bacteria.Proteobacteria.Gammaproteobacteria.Pasteurellales.Pasteurellaceae.Haemophilus	CPSF7
230675	ENSG00000149532	rs2277285	0.357794734	0.29170595	0.160321547	0.124892161	-0.561389402	0.35951879	0.338258027	-0.201189153	0.606220384	0.338246812	0.2382141	0.129439241	0.584278656	0.306981529	0.996108676	0.925567763	Bacteria.Firmicutes.Clostridia.Clostridiales.Lachnospiraceae..Ruminococcus..gnavus.group	CPSF7
230676	ENSG00000149532	rs2277285	0.039384605	0.119526018	0.013532266	0.049649725	-1.709202929	0.82032542	0.442639357	-0.21694917	0.813180397	0.520107931	0.174434569	0.10848995	0.567039539	0.420869312	0.844880511	0.669538782	Bacteria.Firmicutes.Clostridia.Clostridiales.Lachnospiraceae	CPSF7
230677	ENSG00000149532	rs2277285	0.35050354	0.322687282	0.590373731	0.493930851	0.370178643	-0.218433446	-0.090383632	0.064605716	0.393690487	0.219219127	0.167087889	0.093918286	0.263305827	0.118798209	0.993501001	0.938742934	Bacteria.Firmicutes.Erysipelotrichia.Erysipelotrichales	CPSF7
230678	ENSG00000149532	rs2277285	0.44615029	0.511036526	0.811559328	0.9078265	0.263538873	-0.127307382	0.063472986	-0.016690815	0.343850285	0.192654584	0.265165168	0.14360677	0.27216756	0.156228282	0.841406117	0.868962619	Bacteria.Firmicutes.Clostridia.Clostridiales.Ruminococcaceae.Butyricicoccus	CPSF7
230679	ENSG00000149532	rs2277285	0.498173814	0.511371302	0.287959068	0.298224741	-0.486250239	0.253840868	0.270781354	-0.14272452	0.713890311	0.384443579	0.252771528	0.136120302	0.77186804	0.496934701	0.99967607	0.999141757	Bacteria.Firmicutes.Negativicutes.Selenomonadales	CPSF7
230680	ENSG00000149532	rs2277285	0.987916271	0.748407495	0.32876305	0.605246236	0.004935583	-0.056621662	-0.142354362	0.039732038	0.324650109	0.175798142	0.144685333	0.076501737	0.444495163	0.238509938	0.937318069	0.997412515	Bacteria.Proteobacteria.Gammaproteobacteria.Enterobacteriales.Enterobacteriaceae.Citrobacter	CPSF7
230681	ENSG00000149532	rs2277285	0.307146512	0.741120589	0.044879431	0.22170879	-0.412556624	0.078226219	0.245108877	-0.08707155	0.400854877	0.235790527	0.119877069	0.070580455	0.565708508	0.540472665	0.708835261	0.890273479	Bacteria.Firmicutes.Clostridia.Clostridiales.Lachnospiraceae..Eubacterium..rectale.group	CPSF7
230682	ENSG00000149532	rs2277285	0.534740695	0.505270878	0.103686153	0.115814204	-0.243602752	0.159810979	-0.264810796	0.151400149	0.390352781	0.238566338	0.160487398	0.095007853	0.429939697	0.358516132	0.404778244	0.656022882	Bacteria.Firmicutes.Erysipelotrichia.Erysipelotrichales.Erysipelotrichaceae.Holdemanella	CPSF7
230683	ENSG00000149532	rs2277285	0.689725917	0.609689257	0.197051915	0.169771546	-0.157414372	0.115871355	-0.293107157	0.17179597	0.392568574	0.225885952	0.224922197	0.1237625	0.493892407	0.245441663	0.998768023	0.921031988	Bacteria.Firmicutes.Clostridia.Clostridiales.Ruminococcaceae.Ruminococcaceae.NK4A214.group	CPSF7
230684	ENSG00000149532	rs2277285	0.367501343	0.603201008	0.030244762	0.085968493	-0.324930641	0.105170377	0.360889234	-0.158613704	0.358093359	0.201354968	0.162958504	0.090993775	0.448018845	0.357339426	0.93589374	0.962978444	Bacteria.Firmicutes.Clostridia.Clostridiales.Lachnospiraceae.Lachnospiraceae.UCG.008	CPSF7
230685	ENSG00000149532	rs2277285	0.252480735	0.282672097	0.131173186	0.178379577	0.323295621	-0.170340485	0.219386828	-0.105293309	0.280044173	0.157260347	0.143533049	0.077407457	0.132589184	0.082732171	0.941114973	0.928148789	Bacteria.Proteobacteria.Betaproteobacteria.Burkholderiales.Alcaligenaceae.Parasutterella	CPSF7
230686	ENSG00000149532	rs2277285	0.067553716	0.107186779	0.038736387	0.063529756	-2.143447336	1.120253361	0.452943872	-0.23726429	1.153302372	0.685920986	0.214759779	0.125721726	0.949192608	0.529789383	0.996576058	0.659325213	Bacteria.Firmicutes.Clostridia.Clostridiales	CPSF7
230687	ENSG00000149532	rs2277285	0.774255471	0.676752802	0.309904745	0.252608681	-0.124136184	0.100573442	-0.21164933	0.12990945	0.43104072	0.240170916	0.206831287	0.112560435	0.537064048	0.30549806	0.999469974	0.986131077	Bacteria.Bacteroidetes.Bacteroidia.Bacteroidales.Porphyromonadaceae.Barnesiella	CPSF7
230688	ENSG00000149532	rs2277285	0.51496638	0.55118709	0.266977948	0.314080653	0.181107369	-0.094808887	-0.135785359	0.073257247	0.276646468	0.158264119	0.121289384	0.072214965	0.250002525	0.099695973	0.999417824	0.997023453	Bacteria.Firmicutes.Clostridia.Clostridiales.Christensenellaceae.Christensenellaceae.R.7.group	CPSF7
230689	ENSG00000149532	rs2277285	0.273624394	0.24390219	0.406066868	0.285918483	0.333889486	-0.201779029	-0.117039764	0.085312321	0.302450382	0.171611243	0.139968382	0.079298762	0.168174184	0.093913775	0.869459173	0.994448463	Bacteria.Bacteroidetes.Bacteroidia.Bacteroidales.Porphyromonadaceae	CPSF7
230690	ENSG00000149532	rs2277285	0.537414238	0.520370207	0.612278813	0.466613853	0.185466122	-0.107365639	-0.088815761	0.07030772	0.299154862	0.166141116	0.174406678	0.096017181	0.205084487	0.128275332	0.98670933	0.923157358	Bacteria.Firmicutes.Clostridia.Clostridiales.Lachnospiraceae.Coprococcus.1	CPSF7
230691	ENSG00000149532	rs2277285	0.64175551	0.709403111	0.690110041	0.538961305	0.156429576	-0.068644397	-0.060462969	0.050424275	0.334682554	0.183408682	0.150983254	0.081644939	0.248408616	0.163437585	0.99894297	0.998882343	Bacteria.Verrucomicrobia.Verrucomicrobiae.Verrucomicrobiales.Verrucomicrobiaceae.Akkermansia	CPSF7
230692	ENSG00000149532	rs2277285	0.389399061	0.391351372	0.775363327	0.680480584	0.250619973	-0.141171208	0.04320788	-0.033951736	0.289259391	0.163612739	0.150792612	0.082080883	0.187608651	0.100365941	0.737973283	0.988943773	Bacteria.Firmicutes.Negativicutes.Selenomonadales.Acidaminococcaceae	CPSF7
230693	ENSG00000149532	rs2277285	0.812298286	0.673539739	0.603140952	0.891237908	0.092088246	-0.093906982	0.084344123	-0.012903557	0.386252651	0.221907908	0.161455046	0.094003567	0.471840669	0.282388635	0.998793879	0.998376616	Bacteria.Firmicutes.Clostridia.Clostridiales.Lachnospiraceae.Blautia	CPSF7
230694	ENSG00000149532	rs2277285	0.967540191	0.978995899	0.235006647	0.197320547	0.01316103	0.004782069	0.185191071	-0.117376006	0.32219321	0.180948716	0.154518504	0.090125764	0.389259094	0.214445852	0.558987056	0.921307549	Bacteria.Firmicutes.Bacilli.Lactobacillales.Streptococcaceae.Streptococcus	CPSF7
230695	ENSG00000149532	rs2277285	0.609333765	0.675753734	0.189909541	0.228636612	-0.2208276	0.100033091	-0.24222289	0.120884053	0.430064916	0.238099235	0.182880535	0.09948045	0.461052131	0.332415913	0.999586829	0.996426659	Bacteria.Firmicutes.Negativicutes.Selenomonadales.Veillonellaceae.Megasphaera	CPSF7
230696	ENSG00000149532	rs2277285	0.932275148	0.86289004	0.626958174	0.710047642	0.038201221	-0.041494218	-0.084133274	0.03436831	0.447805884	0.239336989	0.172299511	0.092041599	0.492596486	0.337820149	0.999614985	0.99936283	Bacteria.Firmicutes.Clostridia.Clostridiales.Lachnospiraceae.Tyzzerella.4	CPSF7
230697	ENSG00000149532	rs2277285	0.813694593	0.864243995	0.075875408	0.212449151	-0.073296325	-0.030119079	0.257260302	-0.099167426	0.30978104	0.175475926	0.142645742	0.07876403	0.519289905	0.28531048	0.951394017	0.859566454	Bacteria.Proteobacteria.Betaproteobacteria	CPSF7
230698	ENSG00000149532	rs2277285	0.823919547	0.915345919	0.155182016	0.225088607	-0.075649243	0.020361104	-0.202638479	0.098232178	0.338637274	0.190815013	0.140924882	0.08021741	0.51646425	0.34695193	0.999814869	0.914519823	Bacteria.Actinobacteria.Actinobacteria.Corynebacteriales.Corynebacteriaceae	CPSF7
230699	ENSG00000149532	rs2277285	0.451183663	0.491045937	0.709418829	0.639187491	0.210411956	-0.108281132	-0.058546418	0.042594004	0.277609611	0.156360155	0.1564371	0.09043142	0.210066825	0.108047027	0.807187644	0.963320761	Bacteria.Actinobacteria.Actinobacteria.Bifidobacteriales.Bifidobacteriaceae	CPSF7
230700	ENSG00000149532	rs2277285	0.952207583	0.99840374	0.255601859	0.233916534	0.019473372	0.000366451	0.177928829	-0.108905665	0.32367663	0.182476773	0.155151474	0.090654244	0.370931805	0.200577835	0.589197448	0.955303348	Bacteria.Firmicutes.Bacilli.Lactobacillales.Streptococcaceae	CPSF7
230701	ENSG00000149532	rs2277285	0.665749757	0.508499274	0.143770457	0.312933305	0.120115388	-0.104879362	0.18429431	-0.070225433	0.276804055	0.157762469	0.124567222	0.069061074	0.348161442	0.202565285	0.943988959	0.878228253	Bacteria.Proteobacteria.Betaproteobacteria.Burkholderiales.Alcaligenaceae	CPSF7
230702	ENSG00000149532	rs2277285	0.481678772	0.472073087	0.665035934	0.873287963	0.198130612	-0.114213419	-0.052442183	0.010927487	0.279999712	0.157913816	0.120577612	0.06825233	0.190157024	0.129889707	0.99994518	0.999865593	Bacteria.Bacteroidetes.Bacteroidia.Bacteroidales.Prevotellaceae	CPSF7
230703	ENSG00000149532	rs2277285	0.694613528	0.796261691	0.557947262	0.427600572	0.13104807	-0.047155666	-0.138853907	0.104931924	0.332336478	0.181903979	0.235790395	0.131455934	0.393207991	0.280128368	0.87942107	0.994989321	Bacteria.Actinobacteria.Coriobacteriia.Coriobacteriales	CPSF7
230704	ENSG00000149532	rs2277285	0.16950704	0.34975689	0.043187289	0.117307363	-0.742968932	0.292767598	0.249511012	-0.110886076	0.534901327	0.310877341	0.121027412	0.069874404	0.704759754	0.584822522	0.956359196	0.894573344	Bacteria.Firmicutes.Clostridia.Clostridiales.Ruminococcaceae	CPSF7
230705	ENSG00000149532	rs2277285	0.892762125	0.905357854	0.518782284	0.550870147	0.051291538	-0.025868749	0.089034441	-0.047646501	0.379008231	0.216740594	0.137250279	0.079472681	0.486307861	0.346527903	0.919535335	0.878633335	Bacteria.Firmicutes.Negativicutes.Selenomonadales.Veillonellaceae	CPSF7
230706	ENSG00000149532	rs2277285	0.764177894	0.72644295	0.310588382	0.27873373	-0.132945273	0.084525934	-0.309010288	0.177047047	0.441325526	0.240572886	0.302406233	0.162107313	0.436153106	0.243540327	0.810873063	0.987554159	Bacteria.Firmicutes.Clostridia.Clostridiales.Family.XIII	CPSF7
230707	ENSG00000149532	rs2277285	0.479684437	0.47699572	0.486358355	0.613272871	0.196678967	-0.111322598	0.096270757	-0.040952324	0.276683057	0.155648075	0.137520442	0.08064346	0.231405007	0.098075299	0.871043417	0.984056941	Bacteria.Firmicutes.Clostridia.Clostridiales.Lachnospiraceae..Eubacterium..hallii.group	CPSF7
230708	ENSG00000149532	rs2277285	0.585519459	0.511284536	0.937599924	0.928446759	0.195884245	-0.131587521	-0.016142776	-0.010201572	0.357432776	0.199249051	0.205416154	0.11317126	0.43591443	0.235746235	0.998330087	0.999834196	Bacteria.Actinobacteria.Coriobacteriia.Coriobacteriales.Coriobacteriaceae.Collinsella	CPSF7
230709	ENSG00000149532	rs2277285	0.374426012	0.358015192	0.734963159	0.637787125	0.279492139	-0.169588384	0.048337386	-0.039047397	0.312535959	0.183215783	0.142183803	0.082555917	0.230020163	0.129664925	0.999305535	0.994727898	Bacteria.Proteobacteria.Gammaproteobacteria.Pseudomonadales.Pseudomonadaceae.Pseudomonas	CPSF7
230710	ENSG00000149532	rs2277285	0.463272155	0.468764602	0.541058702	0.323657378	0.200387072	-0.111400148	-0.08155706	0.073296673	0.271613577	0.152875723	0.13274109	0.073709042	0.183605079	0.099818489	0.937997203	0.990835033	Bacteria.Bacteroidetes.Bacteroidia.Bacteroidales.Porphyromonadaceae.Parabacteroides	CPSF7
230711	ENSG00000149532	rs2277285	0.514831825	0.551502386	0.265653186	0.312435126	0.181124051	-0.094611012	-0.136382847	0.073996348	0.276583109	0.158059296	0.121482855	0.072694005	0.248588309	0.101291646	0.999989953	0.995249858	Bacteria.Firmicutes.Clostridia.Clostridiales.Christensenellaceae	CPSF7
230712	ENSG00000149532	rs2277285	0.658040025	0.807999884	0.296319143	0.408883652	-0.219740614	0.066860635	0.130719005	-0.057047288	0.494207236	0.274036712	0.124175436	0.068636264	0.763028507	0.550887372	0.999785669	0.999420701	Bacteria.Firmicutes.Clostridia.Clostridiales.Ruminococcaceae.Faecalibacterium	CPSF7
230713	ENSG00000149532	rs2277285	0.990435816	0.698011579	0.061522488	0.194169981	0.003489332	-0.065288214	0.256309662	-0.09905705	0.289987169	0.167533654	0.134750451	0.075518768	0.490628759	0.269097429	0.893628663	0.796386247	Bacteria.Proteobacteria.Betaproteobacteria.Burkholderiales	CPSF7
230714	ENSG00000149532	rs2277285	0.146140872	0.240425883	0.168596949	0.291462561	0.544516402	-0.248723619	-0.187897284	0.077694389	0.370258759	0.209965087	0.134984139	0.073060198	0.197045721	0.114747005	0.933185769	0.965530807	Bacteria.Proteobacteria.Gammaproteobacteria.Enterobacteriales.Enterobacteriaceae	CPSF7
230715	ENSG00000149532	rs2277285	0.481144631	0.590047922	0.160858292	0.230146523	-0.329751622	0.1356322	-0.291296873	0.134750272	0.465438004	0.250516569	0.205409623	0.111255626	0.454709756	0.276153937	0.997152221	0.990360691	Bacteria.Firmicutes.Clostridia.Clostridiales.Family.XI	CPSF7
230716	ENSG00000149532	rs2277285	0.906091153	0.901052116	0.392783431	0.393626342	-0.049230598	0.028827038	-0.204527816	0.109133232	0.41571359	0.230964492	0.237763018	0.127094551	0.562637258	0.365713408	0.861493057	0.883892664	Bacteria.Firmicutes.Clostridia.Clostridiales.Lachnospiraceae..Eubacterium..xylanophilum.group	CPSF7
230717	ENSG00000149532	rs2277285	0.189469389	0.159290206	0.190199264	0.116705375	0.38804831	-0.23877097	-0.192537591	0.128702598	0.292685169	0.167730493	0.145464011	0.080965662	0.140507911	0.054039779	0.997466038	0.994193156	Bacteria.Bacteroidetes.Bacteroidia.Bacteroidales.Rikenellaceae	CPSF7
230718	ENSG00000149532	rs2277285	0.225484786	0.251347615	0.263223094	0.354243458	0.366565987	-0.192350454	0.210962605	-0.097028838	0.299600232	0.166215601	0.186952127	0.104001556	0.131791482	0.054326387	0.984441985	0.950896911	Bacteria.Firmicutes.Clostridia.Clostridiales.Ruminococcaceae.Flavonifractor	CPSF7
230719	ENSG00000149532	rs2277285	0.435660926	0.615205661	0.7780158	0.918487127	0.250381122	-0.099294771	0.052515052	-0.010637952	0.319235146	0.19660362	0.185525383	0.103550447	0.500229663	0.314466639	0.998929462	0.998920199	Bacteria.Firmicutes.Clostridia.Clostridiales.Lachnospiraceae..Eubacterium..ventriosum.group	CPSF7
230720	ENSG00000149532	rs2277285	0.477911	0.385315788	0.782539276	0.609603796	0.295587689	-0.202756569	0.04779724	-0.05012591	0.414145371	0.232000847	0.172466445	0.097694792	0.492497307	0.220559295	0.999028109	0.997798285	Bacteria.Actinobacteria.Actinobacteria.Micrococcales.Micrococcaceae	CPSF7
230721	ENSG00000149532	rs2277285	0.9804843	0.518998705	0.298545413	0.843445688	-0.008823169	-0.138535666	-0.15402128	0.017110104	0.359328135	0.213669418	0.146992661	0.086298338	0.598910735	0.281615997	0.996423631	0.976588979	Bacteria.Bacteroidetes.Bacteroidia.Bacteroidales.Prevotellaceae.Prevotella.7	CPSF7
230722	ENSG00000149532	rs2277285	0.34338353	0.289373011	0.664502737	0.458778163	0.289806446	-0.19105909	0.062863053	-0.069377629	0.303665512	0.178879923	0.144292803	0.093095542	0.200576623	0.098978367	0.998173674	0.991886968	Bacteria.Firmicutes.Bacilli.Bacillales	CPSF7
230723	ENSG00000149532	rs2277285	0.617639751	0.77373584	0.133318383	0.217685949	-0.193967487	0.063169608	-0.28030607	0.126695213	0.386721444	0.218827049	0.184426847	0.101797182	0.455636723	0.346481688	0.774035897	0.861431604	Bacteria.Firmicutes.Clostridia.Clostridiales.Ruminococcaceae.Ruminococcaceae.UCG.014	CPSF7
230724	ENSG00000149532	rs2277285	0.53432715	0.571821565	0.972780449	0.910666438	0.214704932	-0.107438367	-0.006841713	0.012108012	0.343697442	0.189082633	0.199752766	0.107503356	0.256450611	0.150481915	0.862652803	0.997196001	Bacteria.Firmicutes.Clostridia.Clostridiales.Peptostreptococcaceae.Intestinibacter	CPSF7
230725	ENSG00000149532	rs2277285	0.612968636	0.698193556	0.434060368	0.322721325	0.148539278	-0.063857669	0.11492008	-0.084044974	0.292253019	0.163966817	0.146010688	0.084353253	0.254983478	0.165115391	0.890732322	0.837808523	Bacteria.Firmicutes.Clostridia.Clostridiales.Lachnospiraceaencultured	CPSF7
230726	ENSG00000149532	rs2277285	0.769328871	0.846813164	0.091348669	0.060678139	0.083782265	-0.030697787	-0.206396392	0.127549328	0.28452632	0.158279347	0.120466146	0.06683252	0.320707255	0.225264475	0.998970432	0.998994847	Bacteria.Firmicutes.Erysipelotrichia.Erysipelotrichales.Erysipelotrichaceae.Erysipelatoclostridium	CPSF7
230727	ENSG00000149532	rs2277285	0.505252243	0.52669409	0.582045968	0.630687061	0.188831199	-0.101156595	-0.066420742	0.033111164	0.281875437	0.158942545	0.120082486	0.068551722	0.224032464	0.109133346	0.794937721	0.8806471	Bacteria.Fusobacteria.Fusobacteriia.Fusobacteriales.Fusobacteriaceae.Fusobacterium	CPSF7
230728	ENSG00000149532	rs2277285	0.362339872	0.311264744	0.613178988	0.472925732	0.33241917	-0.21008983	-0.098446072	0.082752983	0.362399733	0.205889726	0.193808977	0.114637352	0.32168357	0.127777705	0.947894073	0.972299477	Bacteria.Actinobacteria	CPSF7
230729	ENSG00000149532	rs2277285	0.113700423	0.156517213	0.124842219	0.180187148	0.577599737	-0.290735763	-0.205717115	0.097400712	0.360314366	0.202855926	0.132334558	0.071907509	0.145491748	0.078545933	0.998302481	0.99762474	Bacteria.Proteobacteria.Gammaproteobacteria.Enterobacteriales.Enterobacteriaceae.Escherichia.Shigella	CPSF7
230730	ENSG00000149532	rs2277285	0.705787861	0.663296049	0.831433063	0.903548769	0.158228625	-0.103267421	-0.048079456	0.014871755	0.417316095	0.2361288	0.224976614	0.122254077	0.480547626	0.350187301	0.966546108	0.98127983	Bacteria.Firmicutes.Clostridia.Clostridiales.Ruminococcaceae.Ruminiclostridium.6	CPSF7
230731	ENSG00000149532	rs2277285	0.70980062	0.75746252	0.789736044	0.764427686	0.146319724	-0.068869013	-0.047495003	0.030846146	0.39150838	0.222086964	0.177393662	0.102508929	0.410530721	0.33189679	0.963485106	0.977431316	Bacteria.Firmicutes.Bacilli.Lactobacillales.Carnobacteriaceae.Granulicatella	CPSF7
230732	ENSG00000149532	rs2277285	0.377578177	0.36237153	0.656190762	0.591043326	0.322064767	-0.184016489	0.072639008	-0.047973866	0.362542251	0.200626074	0.162428623	0.088847408	0.257941108	0.134298156	0.99830237	0.997282036	Bacteria.Firmicutes.Clostridia.Clostridiales.Clostridiaceae.1.Clostridium.sensu.stricto.1	CPSF7
230733	ENSG00000149532	rs2277285	0.588708996	0.665264258	0.490871594	0.367399079	0.156047027	-0.070439074	-0.081295802	0.060278242	0.287186282	0.162074745	0.117345419	0.066416028	0.265994888	0.146800624	0.715054887	0.836154446	Bacteria.Proteobacteria.Betaproteobacteria.Burkholderiales.Alcaligenaceae.Sutterella	CPSF7
230734	ENSG00000149532	rs2277285	0.716161115	0.76455288	0.568911251	0.518564542	0.121736373	-0.055111949	-0.122977559	0.078254694	0.333380061	0.183250266	0.214798384	0.120569851	0.411198438	0.275977723	0.940402502	0.989731238	Bacteria.Actinobacteria.Coriobacteriia.Coriobacteriales.Coriobacteriaceae	CPSF7
230735	ENSG00000149532	rs2277285	0.707551523	0.734230617	0.675802638	0.673689951	0.130904744	-0.066562122	-0.078406835	0.044047505	0.347437334	0.195230353	0.186654212	0.104137853	0.37390922	0.21483363	0.921949095	0.893916144	Bacteria.Firmicutes.Clostridia.Clostridiales.Ruminococcaceae.Ruminococcaceae.UCG.005	CPSF7
230736	ENSG00000149532	rs2277285	0.959829042	0.977560006	0.428163971	0.393313844	0.018568794	0.005860316	-0.176930721	0.101588903	0.36726435	0.207555761	0.221925897	0.118230006	0.513561651	0.304040728	0.974916192	0.963389357	Bacteria.Firmicutes.Clostridia.Clostridiales.Ruminococcaceae.Ruminococcus.1	CPSF7
230737	ENSG00000149532	rs2277285	0.663528972	0.528113031	0.721979284	0.97518997	0.152698037	-0.136405331	-0.052525467	-0.002964133	0.349413593	0.21506715	0.146991199	0.094949757	0.385344256	0.276209281	0.998201428	0.99782309	Bacteria.Firmicutes.Bacilli.Bacillales.Staphylococcaceae.Staphylococcus	CPSF7
230738	ENSG00000149532	rs2277285	0.505398453	0.526899483	0.576186547	0.625007284	0.188679032	-0.101058564	-0.06751308	0.033684586	0.281745359	0.15886768	0.120182697	0.068594538	0.2243696	0.105828988	0.805974656	0.87724048	Bacteria.Fusobacteria.Fusobacteriia.Fusobacteriales	CPSF7
230739	ENSG00000149532	rs2277285	0.939425533	0.865311016	0.534366627	0.628819838	0.031164134	-0.038405979	-0.149083397	0.06275558	0.408538644	0.22554632	0.238674283	0.129218296	0.52930569	0.305311964	0.979758616	0.994553009	Bacteria.Firmicutes.Clostridia.Clostridiales.Ruminococcaceae.Ruminiclostridium.9	CPSF7
230740	ENSG00000149532	rs2277285	0.338076581	0.144994946	0.709437757	0.298765792	0.332094192	-0.286382208	0.062015251	-0.094485897	0.344145593	0.194171056	0.165717205	0.090215596	0.291268962	0.085679624	0.930448477	0.926870238	Bacteria.Firmicutes.Clostridia.Clostridiales.Lachnospiraceae.Lachnospiraceae.UCG.010	CPSF7
230741	ENSG00000149532	rs2277285	0.476661476	0.508044957	0.954335113	0.956798876	0.237122696	-0.120945878	0.011266342	0.005774058	0.331285863	0.181734731	0.195998552	0.106185186	0.227630626	0.098665876	0.79026031	0.914709499	Bacteria.Firmicutes.Clostridia.Clostridiales.Peptostreptococcaceae	CPSF7
230742	ENSG00000149532	rs2277285	0.936839702	0.744970445	0.306381304	0.552784903	0.025731174	-0.059317706	-0.127255691	0.041469856	0.32347877	0.181597166	0.123449205	0.069504959	0.424602545	0.248262431	0.998735039	0.999709092	Bacteria.Bacteroidetes.Bacteroidia.Bacteroidales.Prevotellaceae.Prevotella.9	CPSF7
230743	ENSG00000149532	rs2277285	0.182024486	0.186564344	0.225737222	0.404349345	0.395940572	-0.218089885	-0.20495054	0.076215981	0.293559366	0.16340127	0.167601531	0.090812585	0.113985437	0.052949592	0.999334555	0.984995763	Bacteria.Firmicutes.Erysipelotrichia.Erysipelotrichales.Erysipelotrichaceae.Erysipelotrichaceae.UCG.003	CPSF7
230744	ENSG00000149532	rs2277285	0.718212518	0.706447386	0.035392872	0.066967401	0.098376966	-0.057563508	0.49296544	-0.228183818	0.271461117	0.152177558	0.229504728	0.122506974	0.204954357	0.131536146	0.84269069	0.956901174	Bacteria.Firmicutes.Clostridia.Clostridiales.Ruminococcaceae.Ruminiclostridium.5	CPSF7
230745	ENSG00000149532	rs2277285	0.189745617	0.159649343	0.190572338	0.117109385	0.387796516	-0.238558432	-0.192429932	0.128599776	0.292680206	0.167727681	0.145506684	0.080992022	0.14047865	0.054693177	0.997528932	0.993985312	Bacteria.Bacteroidetes.Bacteroidia.Bacteroidales.Rikenellaceae.Alistipes	CPSF7
230746	ENSG00000149532	rs2277285	0.569873475	0.5606281	0.549921335	0.71599023	0.160805461	-0.091740887	0.100280773	-0.033018944	0.281572923	0.156856384	0.166866085	0.090366807	0.208659433	0.118480612	0.972085394	0.961745829	Bacteria.Proteobacteria.Deltaproteobacteria.Desulfovibrionales.Desulfovibrionaceae	CPSF7
230747	ENSG00000149532	rs2277285	0.454343021	0.471974803	0.363436627	0.496772563	0.206236805	-0.11158367	0.147308291	-0.060126135	0.274018235	0.154243516	0.160963648	0.087986263	0.185839624	0.095569343	0.998880039	0.96820766	Bacteria.Proteobacteria.Deltaproteobacteria.Desulfovibrionales.Desulfovibrionaceae.Bilophila	CPSF7
230748	ENSG00000149577	rs1794116	0.406217715	0.676006977	0.741261735	0.254932904	-0.323527744	0.104068966	0.044952191	-0.099115747	0.387033305	0.247911024	0.135572228	0.086304783	0.492345772	0.410039055	0.999437234	0.98110946	Bacteria.Proteobacteria.Betaproteobacteria.Neisseriales.Neisseriaceae	SIDT2
230749	ENSG00000149577	rs1794116	0.500594119	0.896674576	0.24296277	0.071454277	-0.184408965	-0.029690511	0.134802524	-0.166741249	0.272277872	0.227749956	0.114417691	0.0910128	0.548229668	0.414001553	0.996483139	0.828086726	Bacteria.Bacteroidetes.Bacteroidia.Bacteroidales.Porphyromonadaceae.Butyricimonas	SIDT2
230750	ENSG00000149577	rs1794116	0.376290055	0.128433562	0.728569571	0.91580421	-0.313526466	0.33963114	-0.040187935	-0.007781592	0.351973684	0.220593855	0.115314945	0.073324019	0.41332415	0.110956272	0.892319654	0.99560689	Bacteria.Proteobacteria.Gammaproteobacteria	SIDT2
230751	ENSG00000149577	rs1794116	0.144605079	0.084613408	0.154966872	0.276800403	-0.316159426	0.269656347	-0.182046832	0.091597628	0.214149154	0.154012076	0.126537447	0.083528575	0.13444264	0.04014001	0.997851323	0.952625486	Bacteria.Firmicutes.Clostridia.Clostridiales.Lachnospiraceae.Fusicatenibacter	SIDT2
230752	ENSG00000149577	rs1794116	0.031599651	0.019888877	0.343182819	0.185153746	-0.429362951	0.319139067	-0.069155033	0.065592654	0.195506646	0.133731467	0.072431814	0.048985111	0.031766027	0.008813857	0.937508231	0.899356291	Bacteria.Firmicutes.Negativicutes.Selenomonadales.Veillonellaceae.Dialister	SIDT2
230753	ENSG00000149577	rs1794116	0.075783964	0.029336273	0.755434563	0.476575034	-0.483446648	0.419101316	-0.038381559	0.067368416	0.267975899	0.188157816	0.122711327	0.094102383	0.160686765	0.037970168	0.945838983	0.978883571	Bacteria.Firmicutes.Clostridia.Clostridiales.Family.XIII.Family.XIII.AD3011.group	SIDT2
230754	ENSG00000149577	rs1794116	0.292448035	0.263529888	0.631309864	0.432332862	-0.322851242	0.222416612	-0.057961507	0.061027415	0.304220225	0.197230416	0.120220088	0.077245817	0.245200991	0.107899576	0.99514452	0.969189617	Bacteria.Firmicutes.Clostridia.Clostridiales.Ruminococcaceae.Subdoligranulum	SIDT2
230755	ENSG00000149577	rs1794116	0.470449008	0.438632153	0.121272172	0.075971247	-0.182386578	0.132798181	-0.222610605	0.165536285	0.251245884	0.170423335	0.141819237	0.091817332	0.282337964	0.122724026	0.999513786	0.797289232	Bacteria.Firmicutes.Erysipelotrichia.Erysipelotrichales.Erysipelotrichaceae	SIDT2
230756	ENSG00000149577	rs1794116	0.064086392	0.050857924	0.550036952	0.380415312	-0.392325611	0.284308771	0.04802841	-0.047847493	0.20833369	0.142946113	0.079941967	0.054184453	0.06110265	0.022194163	0.998409995	0.996467843	Bacteria.Verrucomicrobia	SIDT2
230757	ENSG00000149577	rs1794116	0.13945763	0.065984802	0.050752936	0.102549802	-0.303800842	0.256175305	-0.203869531	0.111205185	0.203094838	0.13702589	0.102454626	0.067168963	0.086961694	0.026873953	0.996033175	0.929840174	Bacteria.Firmicutes.Clostridia.Clostridiales.Lachnospiraceae.Lachnospiraceae.NK4A136.group	SIDT2
230758	ENSG00000149577	rs1794116	0.04678476	0.023685856	0.969280373	0.567786825	-0.413750152	0.317045151	-0.003942345	0.039796262	0.204195745	0.136905551	0.101982108	0.069307762	0.050954907	0.010074976	0.870144207	0.962515407	Bacteria.Actinobacteria.Actinobacteria.Bifidobacteriales.Bifidobacteriaceae.Bifidobacterium	SIDT2
230759	ENSG00000149577	rs1794116	0.186716812	0.076894667	0.205804319	0.417098994	-0.296226166	0.27574816	0.129874277	-0.057394976	0.222021803	0.153440491	0.10164083	0.07028593	0.182382354	0.04126037	0.784523155	0.924960833	Bacteria.Firmicutes.Clostridia.Clostridiales.Ruminococcaceae.Ruminococcus.2	SIDT2
230760	ENSG00000149577	rs1794116	0.127145708	0.152704916	0.378496105	0.236514441	-0.339581721	0.226181908	-0.087086302	0.078437288	0.2198044	0.156339901	0.098221403	0.065659261	0.129028998	0.070751533	0.999507593	0.935584968	Bacteria.Firmicutes.Clostridia.Clostridiales.Lachnospiraceae.Lachnoclostridium	SIDT2
230761	ENSG00000149577	rs1794116	0.305426539	0.224883879	0.629738863	0.714974832	-0.318478512	0.267410663	0.075796528	-0.041438484	0.308337998	0.218272828	0.156490268	0.112986757	0.42847643	0.19535484	0.945366445	0.991517957	Bacteria.Firmicutes.Clostridia.Clostridiales.Ruminococcaceae.Anaerotruncus	SIDT2
230762	ENSG00000149577	rs1794116	0.176028643	0.11387864	0.412278172	0.3686818	-0.326706957	0.253381356	0.099993133	-0.075187914	0.238863941	0.158142116	0.121186771	0.083067404	0.149395942	0.037700313	0.93665316	0.909411107	Bacteria.Firmicutes.Clostridia.Clostridiales.Lachnospiraceae..Eubacterium..eligens.group	SIDT2
230763	ENSG00000149577	rs1794116	0.166302526	0.156191873	0.927077087	0.63952467	-0.423409105	0.275280585	0.011924372	-0.039295612	0.3025118	0.191919195	0.129791652	0.083512749	0.211199164	0.108450869	0.988161388	0.950695192	Bacteria.Firmicutes.Bacilli.Lactobacillales.Carnobacteriaceae	SIDT2
230764	ENSG00000149577	rs1794116	0.686119884	0.631425436	0.314800736	0.223386154	0.312292156	-0.228398699	-0.143011224	0.107660211	0.769358229	0.473890893	0.141188057	0.087590362	0.907849349	0.689352116	0.998947111	0.981145089	Bacteria.Bacteroidetes	SIDT2
230765	ENSG00000149577	rs1794116	0.221332752	0.168497488	0.541113666	0.3056161	-0.326113222	0.238421506	0.069202126	-0.07455718	0.264130813	0.17123981	0.112647726	0.072211767	0.147814915	0.058880391	0.999550314	0.996901429	Bacteria.Proteobacteria.Gammaproteobacteria.Pseudomonadales	SIDT2
230766	ENSG00000149577	rs1794116	0.73148787	0.894441211	0.095103181	0.081266264	-0.094752333	0.028855836	0.1573832	-0.133666004	0.274960146	0.216636854	0.092941653	0.075497328	0.504165177	0.397676037	0.999586829	0.996426659	Bacteria.Firmicutes.Negativicutes.Selenomonadales.Veillonellaceae.Megasphaera	SIDT2
230767	ENSG00000149577	rs1794116	0.098802431	0.2061882	0.998706058	0.471240974	-0.453236947	0.237986998	0.000171737	-0.055926409	0.2707006	0.186410503	0.105497855	0.077179398	0.221966974	0.145619689	0.999854158	0.986131077	Bacteria.Bacteroidetes.Bacteroidia.Bacteroidales.Porphyromonadaceae.Barnesiella	SIDT2
230768	ENSG00000149577	rs1794116	0.036308431	0.017865267	0.810194971	0.799311768	-0.427612518	0.332006585	0.023766742	0.017230074	0.200099577	0.136676883	0.098560351	0.06749861	0.03750662	0.007359827	0.996546716	0.99835739	Bacteria.Firmicutes.Clostridia.Clostridiales.Ruminococcaceae.Ruminococcaceae.UCG.002	SIDT2
230769	ENSG00000149577	rs1794116	0.494602782	0.529697423	0.079314004	0.027330958	-0.166375535	0.102803318	-0.220491	0.178293784	0.242240615	0.162713957	0.123717474	0.078999644	0.300240582	0.161526061	0.99786128	0.999462671	Bacteria.Firmicutes.Clostridia.Clostridiales.Lachnospiraceae.Anaerostipes	SIDT2
230770	ENSG00000149577	rs1794116	0.059783581	0.045998222	0.819456663	0.954287611	-0.420716274	0.347484318	0.02469973	0.004962393	0.219656157	0.170857292	0.107785876	0.086240072	0.105704143	0.028495742	0.828874293	0.996716587	Bacteria.Bacteroidetes.Bacteroidia.Bacteroidales.Porphyromonadaceae.Odoribacter	SIDT2
230771	ENSG00000149577	rs1794116	0.918704284	0.552821416	0.071445904	0.145825288	-0.029931008	0.114308779	0.259541804	-0.139416701	0.292131235	0.191603259	0.141662071	0.094724803	0.562250942	0.236228945	0.999274386	0.998480911	Bacteria.Firmicutes.Clostridia.Clostridiales.Ruminococcaceae.Ruminococcaceae.UCG.013	SIDT2
230772	ENSG00000149577	rs1794116	0.347033598	0.195371676	0.835639106	0.975115007	-0.364506759	0.32415785	0.027877979	0.00273771	0.384858898	0.247805141	0.133838103	0.087432523	0.402524094	0.158731899	0.836044432	0.917273708	Bacteria.Firmicutes.Erysipelotrichia.Erysipelotrichales.Erysipelotrichaceae.Faecalitalea	SIDT2
230773	ENSG00000149577	rs1794116	0.036256761	0.003501155	0.885000899	0.198260401	-0.415449216	0.408670293	-0.014927649	-0.08997761	0.194352169	0.134924224	0.102812372	0.069235043	0.059987725	0.003486449	0.695287035	0.910444892	Bacteria.Firmicutes.Bacilli.Lactobacillales	SIDT2
230774	ENSG00000149577	rs1794116	0.66040217	0.661776739	0.101644633	0.07235373	0.187659679	-0.123142837	-0.208997042	0.152164162	0.425194679	0.280225406	0.12589647	0.083325884	0.733291685	0.514665498	0.726849035	0.890273479	Bacteria.Firmicutes.Clostridia.Clostridiales.Lachnospiraceae..Eubacterium..rectale.group	SIDT2
230775	ENSG00000149577	rs1794116	0.534994662	0.507234225	0.247260835	0.267086729	-0.181237782	0.14409234	0.172394234	-0.119510088	0.290599372	0.216100332	0.147677341	0.106776114	0.420327636	0.234590291	0.998330087	0.999834196	Bacteria.Actinobacteria.Coriobacteriia.Coriobacteriales.Coriobacteriaceae.Collinsella	SIDT2
230776	ENSG00000149577	rs1794116	0.168884822	0.266461416	0.702200914	0.603619373	-0.365088346	0.240878996	0.035899302	-0.03918668	0.262456897	0.214929139	0.093483841	0.075112133	0.250581616	0.247690691	0.728391195	0.853917282	Bacteria.Firmicutes.Erysipelotrichia.Erysipelotrichales.Erysipelotrichaceae.Holdemanella	SIDT2
230777	ENSG00000149577	rs1794116	0.039012498	0.049206294	0.733871404	0.877291222	-0.439673079	0.30135945	0.035343438	0.011196496	0.208772288	0.150398862	0.103518682	0.072233588	0.059368135	0.02662293	0.734877507	0.955521635	Bacteria.Actinobacteria.Actinobacteria	SIDT2
230778	ENSG00000149577	rs1794116	0.052923982	0.039231673	0.962465637	0.365483486	-0.386352238	0.28045714	0.004769263	-0.065617317	0.19602204	0.133324805	0.100960937	0.07200856	0.047265258	0.013510924	0.8860824	0.880453759	Bacteria.Proteobacteria.Gammaproteobacteria.Pasteurellales.Pasteurellaceae	SIDT2
230779	ENSG00000149577	rs1794116	0.075872557	0.039175498	0.270523642	0.259109519	-0.369813008	0.291131852	0.093073099	-0.063976096	0.205051946	0.138358494	0.083760798	0.05620309	0.063347253	0.018010084	0.971569939	0.955329568	Bacteria.Proteobacteria.Betaproteobacteria.Burkholderiales.Alcaligenaceae.Parasutterella	SIDT2
230780	ENSG00000149577	rs1794116	0.314269578	0.2428659	0.3245719	0.22315017	-0.266137366	0.202671047	0.08239589	-0.071463974	0.262454078	0.171987406	0.083017379	0.0581118	0.23163583	0.119249355	0.827657803	0.724198834	Bacteria.Firmicutes.Clostridia.Clostridiales.Lachnospiraceae.Tyzzerella	SIDT2
230781	ENSG00000149577	rs1794116	0.049811043	0.038667442	0.95846013	0.358541073	-0.38954797	0.280596241	0.005211056	-0.066279214	0.194943334	0.132993841	0.099667791	0.071684019	0.044153174	0.013690351	0.910494353	0.921796798	Bacteria.Proteobacteria.Gammaproteobacteria.Pasteurellales.Pasteurellaceae.Haemophilus	SIDT2
230782	ENSG00000149577	rs1794116	0.160145373	0.135794288	0.840089636	0.869392255	-0.395015342	0.304432004	0.027444536	-0.016010468	0.278065756	0.201599012	0.135477728	0.096991104	0.205970573	0.076933327	0.999550585	0.98181652	Bacteria.Firmicutes.Clostridia.Clostridiales.Lachnospiraceae.Lachnospiraceae.ND3007.group	SIDT2
230783	ENSG00000149577	rs1794116	0.047716758	0.027777871	0.114792597	0.099374879	-0.395237544	0.300874014	-0.196585191	0.136539515	0.195908103	0.13371243	0.123010051	0.081690918	0.046765836	0.011602737	0.997048205	0.999513539	Bacteria.Firmicutes.Clostridia.Clostridiales.Lachnospiraceae.Dorea	SIDT2
230784	ENSG00000149577	rs1794116	0.54910707	0.640961853	0.204014425	0.229195158	0.415631782	-0.221172649	-0.183522627	0.117970195	0.690193613	0.472074151	0.143053057	0.097200365	0.870357877	0.705521981	0.956359196	0.929072958	Bacteria.Firmicutes.Clostridia.Clostridiales.Ruminococcaceae	SIDT2
230785	ENSG00000149577	rs1794116	0.733066403	0.638455694	0.273236984	0.18006383	0.212764314	-0.191163274	-0.136201414	0.108595818	0.62121787	0.40497318	0.123276148	0.080149452	0.850221255	0.676249195	0.99911693	0.98634337	Bacteria.Bacteroidetes.Bacteroidia.Bacteroidales.Bacteroidaceae.Bacteroides	SIDT2
230786	ENSG00000149577	rs1794116	0.070947912	0.035433429	0.843520545	0.683420388	-0.468497364	0.375198812	0.018563951	-0.02515338	0.255252099	0.174717254	0.093676503	0.061408515	0.121778841	0.037378672	0.96112897	0.914101832	Bacteria.Firmicutes.Negativicutes.Selenomonadales.Veillonellaceae	SIDT2
230787	ENSG00000149577	rs1794116	0.366406115	0.430940137	0.85927742	0.559671199	-0.371674161	0.209194785	0.023356397	-0.050564128	0.408666601	0.263986287	0.131224415	0.086242175	0.526868853	0.326520778	0.998986731	0.998377846	Bacteria.Firmicutes.Clostridia.Clostridiales.Family.XI.Anaerococcus	SIDT2
230788	ENSG00000149577	rs1794116	0.159016813	0.99330767	0.221546507	0.012547072	-0.307178912	-0.001505949	0.086321996	-0.160840619	0.215641728	0.178863945	0.069948013	0.06266766	0.273504628	0.41321531	0.996423631	0.938343963	Bacteria.Bacteroidetes.Bacteroidia.Bacteroidales.Prevotellaceae.Prevotella.7	SIDT2
230789	ENSG00000149577	rs1794116	0.035460463	0.02285512	0.279364403	0.3449466	-0.748820558	0.498183992	-0.144982539	0.079043133	0.348753174	0.213781943	0.132924324	0.083093699	0.134224691	0.034582895	0.99946547	0.972078348	Bacteria.Firmicutes.Erysipelotrichia.Erysipelotrichales.Erysipelotrichaceae..Clostridium..innocuum.group	SIDT2
230790	ENSG00000149577	rs1794116	0.12840987	0.043935399	0.655045213	0.424541938	-0.545997868	0.426539293	-0.052451821	0.054421936	0.354608739	0.207657777	0.116870945	0.067726943	0.180749841	0.043266602	0.999614985	0.99936283	Bacteria.Firmicutes.Clostridia.Clostridiales.Lachnospiraceae.Tyzzerella.4	SIDT2
230791	ENSG00000149577	rs1794116	0.686088642	0.631389367	0.314779696	0.223367041	0.312325275	-0.228423652	-0.143018039	0.107665552	0.769358833	0.473892475	0.141188599	0.08759105	0.906199841	0.688776337	0.998912436	0.981117471	Bacteria.Bacteroidetes.Bacteroidia.Bacteroidales	SIDT2
230792	ENSG00000149577	rs1794116	0.027730992	0.019195634	0.50610551	0.673956683	-0.496205961	0.360525736	-0.067867766	0.029200214	0.220451772	0.15018184	0.101512796	0.069095655	0.042616594	0.009556367	0.756893584	0.909988895	Bacteria.Firmicutes.Clostridia.Clostridiales.Lachnospiraceae.Lachnospira	SIDT2
230793	ENSG00000149577	rs1794116	0.031652029	0.017251168	0.931062519	0.818275369	-0.436257691	0.332619464	0.008499371	-0.014931894	0.19870938	0.136154463	0.09787519	0.064729319	0.037055689	0.009279359	0.779342328	0.993268496	Bacteria.Firmicutes.Negativicutes.Selenomonadales.Veillonellaceae.Veillonella	SIDT2
230794	ENSG00000149577	rs1794116	0.041772382	0.019617411	0.797707	0.647969742	-0.455078208	0.359926375	0.022471475	-0.027777184	0.219186216	0.150476205	0.087317732	0.060558748	0.070502456	0.018434553	0.943988959	0.933192521	Bacteria.Proteobacteria.Betaproteobacteria.Burkholderiales.Alcaligenaceae	SIDT2
230795	ENSG00000149577	rs1794116	0.265963468	0.161804766	0.454977025	0.515943477	-0.299264422	0.25126686	0.079715716	-0.046405694	0.266744139	0.177588891	0.106064548	0.071051605	0.265755267	0.082855969	0.974213885	0.997803387	Bacteria.Actinobacteria.Actinobacteria.Micrococcales	SIDT2
230796	ENSG00000149577	rs1794116	0.063263737	0.035641503	0.561430466	0.513191846	-0.397593518	0.301961585	0.062465918	-0.047074233	0.210459595	0.140777637	0.107022296	0.071603597	0.074254262	0.01256262	0.999417824	0.997023453	Bacteria.Firmicutes.Clostridia.Clostridiales.Christensenellaceae.Christensenellaceae.R.7.group	SIDT2
230797	ENSG00000149577	rs1794116	0.04354057	0.022469467	0.98990892	0.799957214	-0.43358352	0.331546767	0.001261694	-0.017286643	0.210679502	0.141853461	0.099380106	0.067943594	0.047240201	0.009904835	0.947583026	0.953661219	Bacteria.Proteobacteria.Deltaproteobacteria	SIDT2
230798	ENSG00000149577	rs1794116	0.065018339	0.05118472	0.542878239	0.377253184	-0.39149064	0.284009563	0.048943774	-0.048189595	0.208635726	0.143002877	0.080020771	0.054208958	0.062902192	0.022038102	0.99894297	0.998882343	Bacteria.Verrucomicrobia.Verrucomicrobiae.Verrucomicrobiales.Verrucomicrobiaceae.Akkermansia	SIDT2
230799	ENSG00000149577	rs1794116	0.065091868	0.046289889	0.865997458	0.531960255	-0.49553624	0.33650541	0.017415784	0.041619597	0.264158623	0.165687411	0.102806544	0.066239098	0.075057927	0.021309008	0.997466038	0.994193156	Bacteria.Bacteroidetes.Bacteroidia.Bacteroidales.Rikenellaceae	SIDT2
230800	ENSG00000149577	rs1794116	0.050897107	0.017640171	0.755739115	0.490777531	-0.467262839	0.381432483	-0.056856213	0.083373213	0.234973547	0.156700415	0.182011723	0.120317831	0.071885378	0.012611651	0.83804957	0.810912878	Bacteria.Firmicutes.Clostridia.Clostridiales.Ruminococcaceae.Butyricicoccus	SIDT2
230801	ENSG00000149577	rs1794116	0.392149133	0.260007469	0.570084471	0.579210865	-0.284076424	0.237856592	0.075985902	-0.046660856	0.329793361	0.209355373	0.133125506	0.083727343	0.449722345	0.170795292	0.999028109	0.997798285	Bacteria.Actinobacteria.Actinobacteria.Micrococcales.Micrococcaceae	SIDT2
230802	ENSG00000149577	rs1794116	0.060236546	0.05588574	0.192017336	0.113105354	-0.378177385	0.268595691	0.115942423	-0.095073296	0.197805817	0.138007806	0.087959906	0.059208361	0.059088541	0.022094412	0.583826522	0.880200813	Bacteria.Firmicutes.Negativicutes.Selenomonadales.Acidaminococcaceae	SIDT2
230803	ENSG00000149577	rs1794116	0.029479654	0.016774178	0.62397539	0.610533855	-0.472713394	0.354032843	-0.045451825	0.030726626	0.212421859	0.144267626	0.092281319	0.060042227	0.037503495	0.007495817	0.801914484	0.8806471	Bacteria.Fusobacteria.Fusobacteriia.Fusobacteriales.Fusobacteriaceae.Fusobacterium	SIDT2
230804	ENSG00000149577	rs1794116	0.409654113	0.465357175	0.340280622	0.106845396	-0.238930153	0.13499886	-0.125909206	0.135439695	0.287943749	0.183843045	0.131079301	0.082846244	0.33082224	0.216392555	0.998793879	0.998019463	Bacteria.Firmicutes.Clostridia.Clostridiales.Lachnospiraceae.Blautia	SIDT2
230805	ENSG00000149577	rs1794116	0.0100882	0.007606664	0.153744328	0.192714191	-0.634326684	0.463082253	-0.129498662	0.086096201	0.23944946	0.168173461	0.089741407	0.065420789	0.02910436	0.008943307	0.995652601	0.976854668	Bacteria.Firmicutes.Clostridia.Clostridiales.Clostridiaceae.1	SIDT2
230806	ENSG00000149577	rs1794116	0.280183968	0.23392601	0.333394672	0.21428753	-0.272210532	0.203467426	-0.119850383	0.104057002	0.250000271	0.169371937	0.122993735	0.082984115	0.158484211	0.070388463	0.890732322	0.82070302	Bacteria.Firmicutes.Clostridia.Clostridiales.Lachnospiraceaencultured	SIDT2
230807	ENSG00000149577	rs1794116	0.0277446	0.002786004	0.890045403	0.070728077	-0.419598647	0.401741128	0.01316227	-0.122539187	0.186433968	0.129300079	0.094841676	0.066709857	0.039908537	0.002294726	0.766217339	0.955303348	Bacteria.Firmicutes.Bacilli.Lactobacillales.Streptococcaceae	SIDT2
230808	ENSG00000149577	rs1794116	0.031368705	0.014465743	0.708482496	0.950311176	-0.436477191	0.342251927	0.024708332	0.003000963	0.1984663	0.136257612	0.065798715	0.047974402	0.034751575	0.008941809	0.99994518	0.999865593	Bacteria.Bacteroidetes.Bacteroidia.Bacteroidales.Prevotellaceae	SIDT2
230809	ENSG00000149577	rs1794116	0.130787872	0.183512976	0.289994316	0.08926199	-0.325848097	0.198144068	-0.11307689	0.118474676	0.212968099	0.14741587	0.106006381	0.068692885	0.130487559	0.067494482	0.862428947	0.774581747	Bacteria.Firmicutes.Clostridia.Clostridiales.Lachnospiraceae.Roseburia	SIDT2
230810	ENSG00000149577	rs1794116	0.03548415	0.017448053	0.30287487	0.339114496	-0.702976043	0.471624611	0.130183645	-0.074429111	0.327445325	0.193409422	0.125369881	0.07729715	0.047656273	0.013302939	0.853776075	0.994448463	Bacteria.Bacteroidetes.Bacteroidia.Bacteroidales.Porphyromonadaceae	SIDT2
230811	ENSG00000149577	rs1794116	0.186250592	0.081356364	0.375887568	0.556072518	-0.315047889	0.27896082	0.08697106	-0.038759276	0.235875556	0.15761058	0.097553389	0.065504879	0.212833462	0.052147609	0.974916192	0.973716764	Bacteria.Firmicutes.Clostridia.Clostridiales.Ruminococcaceae.Ruminococcus.1	SIDT2
230812	ENSG00000149577	rs1794116	0.034096973	0.019333818	0.959539196	0.883440937	-0.432862853	0.32691048	-0.005703509	0.011158023	0.200039261	0.136341508	0.111998499	0.075813601	0.035757351	0.009794322	0.99795231	0.956583261	Bacteria.Firmicutes.Clostridia.Clostridiales.Lachnospiraceae.Coprococcus.1	SIDT2
230813	ENSG00000149577	rs1794116	0.515441775	0.473210969	0.135196667	0.082743898	-0.170619412	0.125909037	-0.222545784	0.165671819	0.260921846	0.174534144	0.147143854	0.09403865	0.320883182	0.156180056	0.993501001	0.777270929	Bacteria.Firmicutes.Erysipelotrichia.Erysipelotrichales	SIDT2
230814	ENSG00000149577	rs1794116	0.120982639	0.038645016	0.399421329	0.210978595	-0.898299856	0.74032207	0.172982573	-0.153536686	0.571829274	0.350847717	0.203953392	0.121550409	0.551527152	0.16215007	0.99967607	0.999141757	Bacteria.Firmicutes.Negativicutes.Selenomonadales	SIDT2
230815	ENSG00000149577	rs1794116	0.0266917	0.014505326	0.338619085	0.161521142	-0.444313121	0.334705856	-0.106098693	0.105489645	0.196017635	0.133309573	0.110073336	0.07450618	0.035052123	0.007607111	0.999334555	0.984149161	Bacteria.Firmicutes.Erysipelotrichia.Erysipelotrichales.Erysipelotrichaceae.Erysipelotrichaceae.UCG.003	SIDT2
230816	ENSG00000149577	rs1794116	0.023472024	0.002295511	0.985929321	0.077528596	-0.428793642	0.408019584	-0.001673624	-0.11901432	0.184865156	0.128616694	0.094539846	0.066371153	0.036602431	0.002110849	0.780909774	0.921307549	Bacteria.Firmicutes.Bacilli.Lactobacillales.Streptococcaceae.Streptococcus	SIDT2
230817	ENSG00000149577	rs1794116	0.190094827	0.110513806	0.781810809	0.510896793	-0.39454875	0.289171018	0.04081917	-0.056115535	0.298014228	0.178762979	0.146782778	0.084891613	0.145485663	0.048433125	0.998173674	0.994266973	Bacteria.Firmicutes.Bacilli.Bacillales	SIDT2
230818	ENSG00000149577	rs1794116	0.497277209	0.160040056	0.345863	0.70696093	-0.205710267	0.273689502	-0.122005149	0.030597024	0.301382962	0.192610771	0.128502857	0.081036516	0.511920294	0.154451956	0.995261573	0.984587444	Bacteria.Firmicutes.Clostridia.Clostridiales.Lachnospiraceae.Lachnospiraceae.UCG.008	SIDT2
230819	ENSG00000149577	rs1794116	0.177936659	0.05214484	0.656298919	0.981936253	-0.343761595	0.314337208	-0.045210621	0.001430139	0.252458487	0.158943656	0.101129856	0.062925609	0.184029725	0.035840655	0.998302481	0.998323883	Bacteria.Proteobacteria.Gammaproteobacteria.Enterobacteriales.Enterobacteriaceae.Escherichia.Shigella	SIDT2
230820	ENSG00000149577	rs1794116	0.110363687	0.063753266	0.04521895	0.018726863	1.804397822	-1.276594814	-0.403470852	0.28813779	1.114983732	0.677028593	0.197650342	0.11953726	0.982579677	0.474395933	0.996576058	0.629928041	Bacteria.Firmicutes.Clostridia.Clostridiales	SIDT2
230821	ENSG00000149577	rs1794116	0.032886083	0.00213892	0.782462819	0.267286066	-0.437623227	0.470799258	-0.029675609	-0.078127593	0.200812191	0.147308806	0.107039664	0.069832351	0.070796948	0.004059806	0.810358905	0.982679299	Bacteria.Firmicutes.Bacilli	SIDT2
230822	ENSG00000149577	rs1794116	0.065446813	0.020051476	0.868207561	0.561688463	-0.445000972	0.37818807	0.016150569	-0.03772167	0.237540944	0.158692129	0.096952153	0.064670926	0.110849163	0.021417512	0.987261923	0.915753852	Bacteria.Proteobacteria.Betaproteobacteria.Burkholderiales	SIDT2
230823	ENSG00000149577	rs1794116	0.570895446	0.763974208	0.035509082	0.04672763	0.200679234	-0.074737011	-0.311661336	0.194789279	0.352327745	0.247876407	0.145191794	0.096107483	0.668315493	0.493902129	0.996108676	0.893848525	Bacteria.Firmicutes.Clostridia.Clostridiales.Lachnospiraceae..Ruminococcus..gnavus.group	SIDT2
230824	ENSG00000149577	rs1794116	0.045127426	0.025690537	0.490975405	0.575877563	-0.410235361	0.316771782	0.091935401	-0.047036035	0.200875927	0.13878387	0.13273491	0.083662769	0.050999702	0.009553793	0.826781148	0.997649073	Bacteria.Firmicutes.Clostridia.Clostridiales.Ruminococcaceaencultured	SIDT2
230825	ENSG00000149577	rs1794116	0.084665012	0.058793247	0.625850127	0.499880091	-0.389617125	0.285525771	0.052838416	-0.046970663	0.222564478	0.148477499	0.107862062	0.069235828	0.117138347	0.0392603	0.891314393	0.991589527	Bacteria.Firmicutes.Clostridia.Clostridiales.Ruminococcaceae..Eubacterium..coprostanoligenes.group	SIDT2
230826	ENSG00000149577	rs1794116	0.995332671	0.345911476	0.566153255	0.836257653	-0.004239458	0.433509402	-0.108034332	-0.024701174	0.721995432	0.456643301	0.187355806	0.119041316	0.855750914	0.582652521	0.916169191	0.99665811	Bacteria.Proteobacteria	SIDT2
230827	ENSG00000149577	rs1794116	0.197504827	0.147075041	0.035485555	0.02616015	-0.26790783	0.206732191	0.175839138	-0.127345311	0.205795512	0.140903992	0.081906288	0.055975642	0.140303656	0.050865547	0.390783219	0.703907197	Bacteria.Firmicutes.Negativicutes.Selenomonadales.Acidaminococcaceae.Phascolarctobacterium	SIDT2
230828	ENSG00000149577	rs1794116	0.02694274	0.009583105	0.305285758	0.208842084	-0.62035177	0.476502418	-0.112798462	0.092603317	0.274149331	0.178578642	0.109174864	0.072964357	0.084657907	0.018379075	0.815783163	0.861431604	Bacteria.Firmicutes.Clostridia.Clostridiales.Ruminococcaceae.Ruminococcaceae.UCG.014	SIDT2
230829	ENSG00000149577	rs1794116	0.070520964	0.025872955	0.87155159	0.468659803	-0.482810078	0.443093792	-0.02934944	0.097299491	0.262641717	0.194376305	0.180814758	0.133493634	0.111099196	0.025203473	0.958650889	0.989731238	Bacteria.Actinobacteria.Coriobacteriia.Coriobacteriales.Coriobacteriaceae	SIDT2
230830	ENSG00000149577	rs1794116	0.014800153	0.01337112	0.226018634	0.318865321	-0.609235348	0.434489971	-0.111996699	0.066611864	0.243408478	0.170912592	0.091643237	0.066321599	0.040421979	0.012719862	0.99830237	0.997282036	Bacteria.Firmicutes.Clostridia.Clostridiales.Clostridiaceae.1.Clostridium.sensu.stricto.1	SIDT2
230831	ENSG00000149577	rs1794116	0.024043956	0.016737062	0.300087957	0.224524825	-0.554531086	0.378735648	0.109709249	-0.083040635	0.240091538	0.154279199	0.105040274	0.067728497	0.029221609	0.007439839	0.934169653	0.990835033	Bacteria.Bacteroidetes.Bacteroidia.Bacteroidales.Porphyromonadaceae.Parabacteroides	SIDT2
230832	ENSG00000149577	rs1794116	0.999532499	0.757675185	0.376116498	0.482710486	0.000309155	0.104552212	-0.106386724	0.054048585	0.525641516	0.337462893	0.119389067	0.076562673	0.826759057	0.534014279	0.999785669	0.999420701	Bacteria.Firmicutes.Clostridia.Clostridiales.Ruminococcaceae.Faecalibacterium	SIDT2
230833	ENSG00000149577	rs1794116	0.155811157	0.148003801	0.952137633	0.645879331	-0.430846148	0.279426116	0.007348616	-0.036659678	0.300095384	0.190894951	0.121966286	0.0794171	0.200498953	0.110464776	0.963500502	0.975753363	Bacteria.Firmicutes.Bacilli.Lactobacillales.Carnobacteriaceae.Granulicatella	SIDT2
230834	ENSG00000149577	rs1794116	0.072043449	0.024002077	0.689663451	0.299283004	-0.511479578	0.420245892	-0.04391446	0.077783501	0.279776506	0.181894872	0.109493002	0.074348256	0.082681117	0.016367234	0.998970432	0.998994847	Bacteria.Firmicutes.Erysipelotrichia.Erysipelotrichales.Erysipelotrichaceae.Erysipelatoclostridium	SIDT2
230835	ENSG00000149577	rs1794116	0.046572606	0.025477548	0.998726232	0.767290036	-0.432118206	0.36348266	0.000136209	0.019189216	0.213048502	0.159010019	0.084998608	0.064578914	0.099145308	0.026205458	0.951225567	0.929922417	Bacteria.Firmicutes.Clostridia.Clostridiales.Lachnospiraceae.Lachnospiraceae.UCG.010	SIDT2
230836	ENSG00000149577	rs1794116	0.057449142	0.015907459	0.808137982	0.793559833	-0.399767363	0.355500872	0.026052852	0.020408676	0.206744496	0.14364772	0.106859309	0.07767263	0.103521165	0.01441625	0.966670468	0.992475328	Bacteria.Firmicutes.Clostridia.Clostridiales.Ruminococcaceae.Ruminococcaceae.UCG.003	SIDT2
230837	ENSG00000149577	rs1794116	0.231576647	0.094156132	0.542019513	0.69656483	-0.318912766	0.284682207	-0.061029567	0.024746869	0.264125695	0.167625015	0.099567861	0.063183178	0.25643614	0.059466494	0.96628692	0.965530807	Bacteria.Proteobacteria.Gammaproteobacteria.Enterobacteriales.Enterobacteriaceae	SIDT2
230838	ENSG00000149577	rs1794116	0.321558558	0.149451906	0.064815016	0.019483431	0.573082031	-0.588264599	-0.225333824	0.197657425	0.573793307	0.403341835	0.119992937	0.08254111	0.825663139	0.453081611	0.872649233	0.630031783	Bacteria.Firmicutes.Clostridia.Clostridiales.Lachnospiraceae	SIDT2
230839	ENSG00000149577	rs1794116	0.088597125	0.031018439	0.994828216	0.506692077	-0.455398187	0.430159246	-0.001245268	0.097956977	0.263483463	0.195173461	0.191387874	0.146721523	0.119848311	0.028375519	0.94347565	0.994989321	Bacteria.Actinobacteria.Coriobacteriia.Coriobacteriales	SIDT2
230840	ENSG00000149577	rs1794116	0.049101228	0.02675993	0.775653858	0.985612428	-0.411599843	0.313491296	0.038371191	-0.00156968	0.205318294	0.138367458	0.134091202	0.086715084	0.051211966	0.009519137	0.998239218	0.997800535	Bacteria.Firmicutes.Clostridia.Clostridiales.Ruminococcaceae.Flavonifractor	SIDT2
230841	ENSG00000149577	rs1794116	0.027366921	0.015812624	0.574139678	0.517913711	-0.452905383	0.33824855	0.059079351	-0.045623909	0.200724981	0.136547526	0.104606394	0.070184804	0.032110039	0.006857892	0.998880039	0.973683303	Bacteria.Proteobacteria.Deltaproteobacteria.Desulfovibrionales.Desulfovibrionaceae.Bilophila	SIDT2
230842	ENSG00000149577	rs1794116	0.062913621	0.079372555	0.822046183	0.933712821	-0.4569854	0.310743902	0.028994661	0.007391003	0.241568177	0.174393163	0.128402305	0.088523167	0.121816866	0.050530505	0.956907709	0.980738272	Bacteria.Actinobacteria	SIDT2
230843	ENSG00000149577	rs1794116	0.097554997	0.083157943	0.476298168	0.353720158	-0.37058224	0.264842316	0.075819267	-0.07063817	0.220497181	0.150536892	0.105840066	0.075631576	0.119235153	0.04302434	0.911591624	0.867628231	Bacteria.Firmicutes.Clostridia.Clostridiales.Ruminococcaceae.Ruminococcaceae.UCG.005	SIDT2
230844	ENSG00000149577	rs1794116	0.381810759	0.182116316	0.384758512	0.705651368	-0.251123395	0.27913341	0.114059874	-0.0361071	0.28522184	0.206999952	0.1303573	0.095183392	0.476049251	0.14891923	0.978154064	0.998920199	Bacteria.Firmicutes.Clostridia.Clostridiales.Lachnospiraceae..Eubacterium..ventriosum.group	SIDT2
230845	ENSG00000149577	rs1794116	0.047566125	0.030944895	0.63723254	0.624982423	-0.507819874	0.381944471	-0.040253676	0.030817003	0.25153634	0.173218695	0.084965886	0.062750538	0.082532144	0.024027374	0.95596032	0.997412515	Bacteria.Proteobacteria.Gammaproteobacteria.Enterobacteriales.Enterobacteriaceae.Citrobacter	SIDT2
230846	ENSG00000149577	rs1794116	0.046819349	0.023700732	0.971544868	0.569393161	-0.413598312	0.316970458	-0.003650349	0.039620854	0.204153905	0.136888444	0.101947047	0.069290249	0.05087858	0.010083094	0.868887673	0.963320761	Bacteria.Actinobacteria.Actinobacteria.Bifidobacteriales.Bifidobacteriaceae	SIDT2
230847	ENSG00000149577	rs1794116	0.042290268	0.023222404	0.502684716	0.400275656	-0.414363125	0.316085839	-0.083515878	0.07678069	0.200096083	0.136018134	0.123916498	0.090692655	0.034407375	0.008901049	0.953370511	0.956901174	Bacteria.Firmicutes.Clostridia.Clostridiales.Ruminococcaceae.Ruminiclostridium.5	SIDT2
230848	ENSG00000149577	rs1794116	0.064757584	0.046060885	0.864328852	0.533791354	-0.495877058	0.336692635	0.017656685	0.041478491	0.264002309	0.165600199	0.102934103	0.066311143	0.074845874	0.021477201	0.997528932	0.993985312	Bacteria.Bacteroidetes.Bacteroidia.Bacteroidales.Rikenellaceae.Alistipes	SIDT2
230849	ENSG00000149577	rs1794116	0.028491941	0.028398524	0.772035918	0.553697383	-0.458999521	0.3104248	0.032729082	0.044063026	0.204947984	0.138523171	0.112507661	0.074021677	0.040271304	0.011209313	0.904448165	0.982109169	Bacteria.Firmicutes.Clostridia.Clostridiales.Lachnospiraceae..Eubacterium..hallii.group	SIDT2
230850	ENSG00000149577	rs1794116	0.056554519	0.193921138	0.812132267	0.7155072	-0.455763204	0.254155512	-0.019704316	-0.025006301	0.234831807	0.193652685	0.082572838	0.068316079	0.170011483	0.163893543	0.984987993	0.978350208	Bacteria.Proteobacteria.Deltaproteobacteria.Desulfovibrionales.Desulfovibrionaceae.Desulfovibrio	SIDT2
230851	ENSG00000149577	rs1794116	0.029188709	0.016589862	0.621219599	0.605822716	-0.472236505	0.353859486	-0.045794189	0.031117296	0.211812563	0.143942231	0.092241499	0.060010599	0.037165022	0.007201593	0.814193527	0.87724048	Bacteria.Fusobacteria.Fusobacteriia.Fusobacteriales	SIDT2
230852	ENSG00000149577	rs1794116	0.079815616	0.033828623	0.852326645	0.135202969	-0.399679767	0.314217	-0.018548893	0.106901037	0.224643371	0.144983829	0.099254715	0.070682484	0.073958288	0.012032173	0.768954325	0.869357444	Bacteria.Firmicutes.Clostridia.Clostridiales.Peptostreptococcaceae	SIDT2
230853	ENSG00000149577	rs1794116	0.507341502	0.327902068	0.454732206	0.581300812	-0.226613479	0.220520642	0.09450433	-0.04636449	0.339946334	0.223730029	0.125672788	0.083657062	0.465445388	0.191493353	0.997152221	0.990360691	Bacteria.Firmicutes.Clostridia.Clostridiales.Family.XI	SIDT2
230854	ENSG00000149577	rs1794116	0.111985271	0.029508307	0.36539201	0.921114852	-0.351416819	0.359559284	0.104220026	-0.008081254	0.218156269	0.16160366	0.114349287	0.081292968	0.176525085	0.029788296	0.964373737	0.998450173	Bacteria.Firmicutes.Clostridia.Clostridiales.Ruminococcaceae.Ruminiclostridium.9	SIDT2
230855	ENSG00000149577	rs1794116	0.030664976	0.017741959	0.801668669	0.742060053	-0.43873155	0.338089774	-0.020672269	0.01937091	0.198628132	0.139024283	0.081967106	0.058608796	0.043606642	0.008963525	0.790975076	0.878197235	Bacteria.Proteobacteria.Betaproteobacteria.Burkholderiales.Alcaligenaceae.Sutterella	SIDT2
230856	ENSG00000149577	rs1794116	0.130459124	0.085343604	0.985902152	0.996619693	-0.430229639	0.328752829	0.002177117	0.000346268	0.280945526	0.188214901	0.122744156	0.081423471	0.216962364	0.092617527	0.972272461	0.983397529	Bacteria.Firmicutes.Clostridia.Clostridiales.Ruminococcaceae.Ruminiclostridium.6	SIDT2
230857	ENSG00000149577	rs1794116	0.058202306	0.032753089	0.598706051	0.54610014	-0.403593663	0.30559431	0.059145169	-0.045231259	0.209369601	0.140117557	0.111844202	0.074547101	0.069390489	0.012104104	0.999989953	0.995249858	Bacteria.Firmicutes.Clostridia.Clostridiales.Christensenellaceae	SIDT2
230858	ENSG00000149577	rs1794116	0.135651017	0.113704448	0.068000483	0.046772015	2.009277953	-1.324973703	-0.426725251	0.287044281	1.330075607	0.826545533	0.22998668	0.141654857	0.999415694	0.690854652	0.990344402	0.848547102	Bacteria.Firmicutes	SIDT2
230859	ENSG00000149577	rs1794116	0.089588866	0.022540869	0.955955968	0.621527608	-0.414348055	0.378292015	-0.005434235	-0.032417623	0.240494157	0.16194279	0.098021331	0.065355378	0.162441184	0.02301152	0.974351255	0.931534808	Bacteria.Proteobacteria.Betaproteobacteria	SIDT2
230860	ENSG00000149577	rs1794116	0.25119461	0.115124198	0.193631181	0.493852014	-0.267312839	0.275869195	0.138554165	-0.056549692	0.23091747	0.172781477	0.105501193	0.082192069	0.306346491	0.082267408	0.998768023	0.985214694	Bacteria.Firmicutes.Clostridia.Clostridiales.Ruminococcaceae.Ruminococcaceae.NK4A214.group	SIDT2
230861	ENSG00000149577	rs1794116	0.449487687	0.337099833	0.316207123	0.194448374	-0.222341597	0.177179585	0.119458339	-0.09546928	0.292248092	0.183235829	0.118281318	0.072829563	0.254008138	0.123986736	0.999305535	0.989974535	Bacteria.Proteobacteria.Gammaproteobacteria.Pseudomonadales.Pseudomonadaceae.Pseudomonas	SIDT2
230862	ENSG00000149577	rs1794116	0.056650193	0.065898962	0.69947917	0.945922659	-0.500292555	0.334920276	-0.04295485	0.005366256	0.25787813	0.179087567	0.11079154	0.078815316	0.13088647	0.062910104	0.914413849	0.944364941	Bacteria.Firmicutes.Clostridia.Clostridiales.Lachnospiraceae..Eubacterium..xylanophilum.group	SIDT2
230863	ENSG00000149577	rs1794116	0.047136235	0.024967298	0.909372853	0.953158987	-0.424733376	0.324098161	-0.011262097	-0.003992938	0.209961101	0.14126686	0.09855928	0.067718282	0.044093143	0.010423582	0.974493943	0.969848831	Bacteria.Proteobacteria.Deltaproteobacteria.Desulfovibrionales.Desulfovibrionaceae	SIDT2
230864	ENSG00000149577	rs1794116	0.079522265	0.034330128	0.999389667	0.682988303	-0.429834126	0.366756498	-9.21E-05	0.039025334	0.241351027	0.169717384	0.1199463	0.095137499	0.124251174	0.029681436	0.905920827	0.994506574	Bacteria.Firmicutes.Clostridia.Clostridiales.Family.XIII	SIDT2
230865	ENSG00000149577	rs1794116	0.236557852	0.14439365	0.440682928	0.703013975	-0.308586693	0.2764332	0.063901436	-0.024502365	0.258339772	0.18714059	0.082376535	0.063989202	0.282441478	0.098294875	0.999814869	0.942552604	Bacteria.Actinobacteria.Actinobacteria.Corynebacteriales.Corynebacteriaceae	SIDT2
230866	ENSG00000149577	rs1794116	0.130032198	0.048252321	0.89802159	0.529765216	-0.384939453	0.321480455	0.013356271	0.044932284	0.251086436	0.159742964	0.103814323	0.071129201	0.108066858	0.022454161	0.852086581	0.99252144	Bacteria.Firmicutes.Clostridia.Clostridiales.Peptostreptococcaceae.Intestinibacter	SIDT2
230867	ENSG00000149577	rs1794116	0.045756073	0.025154061	0.778406477	0.974757371	-0.417521908	0.34274358	0.018387552	0.001558318	0.205058741	0.149593565	0.065077294	0.049061699	0.084035262	0.022607097	0.998735039	0.999709092	Bacteria.Bacteroidetes.Bacteroidia.Bacteroidales.Prevotellaceae.Prevotella.9	SIDT2
230868	ENSG00000149577	rs1794116	0.507156383	0.373683614	0.466708771	0.334422631	-0.235892657	0.186591045	0.10758404	-0.085081902	0.353711431	0.208325423	0.146955777	0.087500575	0.342320011	0.222196218	0.998201428	0.99782309	Bacteria.Firmicutes.Bacilli.Bacillales.Staphylococcaceae.Staphylococcus	SIDT2
230869	ENSG00000149600	rs199656954	0.007933226	0.009421378	0.165411908	0.70458083	-0.556521075	0.73295375	-0.156855186	0.055457949	0.203243321	0.274037356	0.111828851	0.145638585	0.04527972	0.018483417	0.791707931	0.996667742	Bacteria.Firmicutes.Clostridia.Clostridiales.Family.XIII.Family.XIII.AD3011.group	COMMD7
230870	ENSG00000149600	rs199656954	0.786518088	0.715933971	0.28542936	0.142340958	0.124472538	-0.235663942	-0.08940775	0.173565744	0.457722895	0.64483543	0.083020445	0.116890092	0.912949617	0.713620267	0.998947111	0.981145089	Bacteria.Bacteroidetes	COMMD7
230871	ENSG00000149600	rs199656954	0.224234404	0.007533886	0.026117625	0.688161131	-0.186874805	0.663243269	-0.128780021	0.041874859	0.152319771	0.240557169	0.056589577	0.10387629	0.176379043	0.008311811	0.999507593	0.935584968	Bacteria.Firmicutes.Clostridia.Clostridiales.Lachnospiraceae.Lachnoclostridium	COMMD7
230872	ENSG00000149600	rs199656954	0.916446463	0.250752117	0.168132572	0.375357706	-0.028404786	0.421887138	0.149218968	-0.112500405	0.269716462	0.364102511	0.107079298	0.126048246	0.675582761	0.201262116	0.996483139	0.869987637	Bacteria.Bacteroidetes.Bacteroidia.Bacteroidales.Porphyromonadaceae.Butyricimonas	COMMD7
230873	ENSG00000149600	rs199656954	0.014496083	0.000545052	0.47585555	0.581622586	-0.35977792	0.687756594	-0.064600606	0.066160718	0.143281394	0.189202982	0.090088556	0.119478029	0.023147184	0.0004883	0.99813953	0.990525521	Bacteria.Firmicutes.Clostridia.Clostridiales.Ruminococcaceae.Flavonifractor	COMMD7
230874	ENSG00000149600	rs199656954	0.018341342	0.000340074	0.686733143	0.601085928	-0.341685656	0.726496144	0.033690998	0.058582222	0.141267749	0.192214255	0.083172461	0.111506386	0.02811217	0.000375224	0.801829686	0.962515407	Bacteria.Actinobacteria.Actinobacteria.Bifidobacteriales.Bifidobacteriaceae.Bifidobacterium	COMMD7
230875	ENSG00000149600	rs199656954	0.032450992	0.026835035	0.782291981	0.992429446	-0.368408387	0.666321308	0.01850338	0.001042826	0.168614707	0.294248747	0.066687773	0.109489531	0.074018528	0.022083661	0.998997514	0.972439256	Bacteria.Firmicutes.Clostridia.Clostridiales.Ruminococcaceae.Subdoligranulum	COMMD7
230876	ENSG00000149600	rs199656954	0.017076058	0.018869375	0.202137025	0.64112912	-0.613791509	0.804635393	-0.157436442	0.07534886	0.250836452	0.334230564	0.122204048	0.160906484	0.10833042	0.047546493	0.887582145	0.982766854	Bacteria.Firmicutes.Clostridia.Clostridiales.Ruminococcaceae.Anaerotruncus	COMMD7
230877	ENSG00000149600	rs199656954	0.786488283	0.715879786	0.285410813	0.142322146	0.124491289	-0.235711782	-0.089412838	0.173578949	0.457726317	0.644837623	0.083021945	0.116893383	0.911453005	0.712922139	0.998912436	0.981117471	Bacteria.Bacteroidetes.Bacteroidia.Bacteroidales	COMMD7
230878	ENSG00000149600	rs199656954	0.024398921	0.009758813	0.599982262	0.932328406	-0.378766211	0.670318991	-0.044653031	0.008056389	0.164418688	0.251855344	0.084735671	0.094513851	0.047258661	0.006420661	0.9456335	0.955399814	Bacteria.Firmicutes.Clostridia.Clostridiales.Lachnospiraceae..Eubacterium..eligens.group	COMMD7
230879	ENSG00000149600	rs199656954	0.063586999	0.052950738	0.757587033	0.771538272	-0.393673639	0.769739616	-0.024513046	0.036443275	0.208646286	0.390585116	0.079090968	0.12499453	0.220916312	0.088911181	0.999437234	0.997643724	Bacteria.Proteobacteria.Betaproteobacteria.Neisseriales.Neisseriaceae	COMMD7
230880	ENSG00000149600	rs199656954	0.016456638	0.000672469	0.896713136	0.635629833	-0.35145435	0.741753327	-0.008466413	-0.039933728	0.142779975	0.207797534	0.06496854	0.083890294	0.022756853	0.000834018	0.996033175	0.963662326	Bacteria.Firmicutes.Clostridia.Clostridiales.Lachnospiraceae.Lachnospiraceae.NK4A136.group	COMMD7
230881	ENSG00000149600	rs199656954	0.003999641	0.000370035	0.063959961	0.173284899	-0.442389859	0.836735943	0.143171318	-0.206887077	0.148314419	0.222894265	0.075990089	0.150287299	0.014178447	0.000643748	0.396915592	0.910444892	Bacteria.Firmicutes.Bacilli.Lactobacillales	COMMD7
230882	ENSG00000149600	rs199656954	0.058594819	0.000755658	0.200685067	0.13169228	-0.288674372	0.667193897	0.083833241	-0.122235023	0.149993706	0.188847228	0.064860464	0.080081383	0.05796899	0.000845291	0.590148651	0.890462075	Bacteria.Firmicutes.Negativicutes.Selenomonadales.Acidaminococcaceae	COMMD7
230883	ENSG00000149600	rs199656954	0.361341998	0.049518711	0.168292456	0.232038423	-0.172262202	0.486917073	-0.128794356	0.149980632	0.187405943	0.243348943	0.092457872	0.124339259	0.247641807	0.026064395	0.999513786	0.876216416	Bacteria.Firmicutes.Erysipelotrichia.Erysipelotrichales.Erysipelotrichaceae	COMMD7
230884	ENSG00000149600	rs199656954	0.036761491	0.009173671	0.906552983	0.665125279	-0.333062326	0.618670761	0.008692139	-0.044815261	0.156245041	0.230455186	0.073762727	0.103070742	0.052134749	0.007041387	0.999550314	0.996901429	Bacteria.Proteobacteria.Gammaproteobacteria.Pseudomonadales	COMMD7
230885	ENSG00000149600	rs199656954	0.22781016	0.086132532	0.703273897	0.451810964	-0.275808652	0.508967896	0.032792618	-0.076008209	0.22656691	0.292141657	0.085718474	0.100422098	0.327402347	0.095591825	0.996423631	0.967935616	Bacteria.Bacteroidetes.Bacteroidia.Bacteroidales.Prevotellaceae.Prevotella.7	COMMD7
230886	ENSG00000149600	rs199656954	0.016613171	0.000966644	0.958916974	0.641182014	-0.356337291	0.735826934	-0.00292281	0.034739238	0.14498268	0.212976785	0.056524513	0.074196962	0.026000972	0.000850329	0.865188967	0.8806471	Bacteria.Fusobacteria.Fusobacteriia.Fusobacteriales.Fusobacteriaceae.Fusobacterium	COMMD7
230887	ENSG00000149600	rs199656954	0.00839085	0.007190837	0.033360196	0.982513299	-0.373016677	0.572399458	-0.136836401	0.00178771	0.137260976	0.206336408	0.062965759	0.081254745	0.019501304	0.004574305	0.451385763	0.932476478	Bacteria.Firmicutes.Clostridia.Clostridiales.Lachnospiraceae.Lachnospira	COMMD7
230888	ENSG00000149600	rs199656954	0.017208876	0.001350079	0.629520853	0.984676296	-0.370236449	0.677366359	-0.029377162	0.001414974	0.15149257	0.202352211	0.060613724	0.073392607	0.027691435	0.001505957	0.99894297	0.998882343	Bacteria.Verrucomicrobia.Verrucomicrobiae.Verrucomicrobiales.Verrucomicrobiaceae.Akkermansia	COMMD7
230889	ENSG00000149600	rs199656954	0.019202867	0.000616488	0.661521614	0.489675278	-0.36927663	0.740460648	-0.030918255	0.075931077	0.153836773	0.205869623	0.070301343	0.109298891	0.035644954	0.000634362	0.999417824	0.997023453	Bacteria.Firmicutes.Clostridia.Clostridiales.Christensenellaceae.Christensenellaceae.R.7.group	COMMD7
230890	ENSG00000149600	rs199656954	0.129793053	0.160093725	0.818442644	0.417560338	-0.308068425	0.459027035	0.018133666	-0.08982692	0.200818019	0.323085393	0.078682647	0.110111677	0.239716272	0.141161703	0.83366281	0.846248241	Bacteria.Firmicutes.Erysipelotrichia.Erysipelotrichales.Erysipelotrichaceae.Faecalitalea	COMMD7
230891	ENSG00000149600	rs199656954	0.017646869	0.000832602	0.383809218	0.990186781	-0.343926789	0.728147038	-0.070165744	-0.001508209	0.141301007	0.207900795	0.080030488	0.122161388	0.025371776	0.000830518	0.997048205	0.999513539	Bacteria.Firmicutes.Clostridia.Clostridiales.Lachnospiraceae.Dorea	COMMD7
230892	ENSG00000149600	rs199656954	0.955473136	0.249486176	0.056742237	0.178736616	-0.012369962	0.356421566	0.152888098	-0.139024811	0.220704171	0.306774214	0.078837027	0.102290741	0.565761349	0.176028172	0.999586829	0.996426659	Bacteria.Firmicutes.Negativicutes.Selenomonadales.Veillonellaceae.Megasphaera	COMMD7
230893	ENSG00000149600	rs199656954	0.124958905	0.03880037	0.888837773	0.531134589	-0.327295238	0.56375465	0.014712143	-0.087526728	0.210610154	0.267390501	0.104850164	0.139021193	0.215521534	0.042140793	0.999274386	0.998480911	Bacteria.Firmicutes.Clostridia.Clostridiales.Ruminococcaceae.Ruminococcaceae.UCG.013	COMMD7
230894	ENSG00000149600	rs199656954	0.141953547	0.176237501	0.973170555	0.676615029	-0.347011563	0.529882493	-0.002831818	-0.053343106	0.233468763	0.387600689	0.083881258	0.12732655	0.367012368	0.200136777	0.999626612	0.998377846	Bacteria.Firmicutes.Clostridia.Clostridiales.Family.XI.Anaerococcus	COMMD7
230895	ENSG00000149600	rs199656954	0.012067883	0.000417832	0.347288024	0.270079938	-0.370345511	0.697610727	-0.070604819	0.116693954	0.143465674	0.187687411	0.074586632	0.104920174	0.02072246	0.000498677	0.999334555	0.984995763	Bacteria.Firmicutes.Erysipelotrichia.Erysipelotrichales.Erysipelotrichaceae.Erysipelotrichaceae.UCG.003	COMMD7
230896	ENSG00000149600	rs199656954	0.063992711	0.055399955	0.525093702	0.17355467	-0.289653787	0.466903723	-0.041387437	0.125619735	0.153757057	0.239411599	0.064778363	0.091311001	0.085762781	0.027936252	0.933647172	0.821788106	Bacteria.Firmicutes.Clostridia.Clostridiales.Lachnospiraceae.Roseburia	COMMD7
230897	ENSG00000149600	rs199656954	0.016287884	0.000847473	0.614528645	0.986085244	-0.384004488	0.683272924	-0.050223952	-0.002467245	0.155747746	0.195400973	0.099252892	0.140931877	0.03465793	0.001328105	0.824271208	0.880817715	Bacteria.Firmicutes.Clostridia.Clostridiales.Ruminococcaceae.Butyricicoccus	COMMD7
230898	ENSG00000149600	rs199656954	0.004330601	0.000194782	0.112120539	0.451369406	-0.477594258	0.782080138	0.129085666	-0.087219977	0.161620279	0.198160771	0.080165981	0.115122196	0.014663416	0.000428726	0.507473905	0.915902687	Bacteria.Actinobacteria.Actinobacteria	COMMD7
230899	ENSG00000149600	rs199656954	0.882155435	0.169615916	0.001871411	0.084114357	0.026026189	0.383807956	0.262166549	-0.211409173	0.174892619	0.276394514	0.080905344	0.120546353	0.462858524	0.114202859	0.988161388	0.950695192	Bacteria.Firmicutes.Bacilli.Lactobacillales.Carnobacteriaceae	COMMD7
230900	ENSG00000149600	rs199656954	0.014337484	0.000503296	0.154003056	0.408844877	-0.352396313	0.682513315	-0.082901434	0.054981189	0.140103883	0.186495837	0.057486632	0.066144942	0.021729681	0.000638953	0.941114973	0.977888437	Bacteria.Proteobacteria.Betaproteobacteria.Burkholderiales.Alcaligenaceae.Parasutterella	COMMD7
230901	ENSG00000149600	rs199656954	0.006903555	0.000256133	0.089952311	0.137244907	-0.39733528	0.811815049	0.126314542	-0.224634711	0.142469088	0.210038302	0.073399856	0.149316858	0.016360492	0.000375098	0.448780609	0.955303348	Bacteria.Firmicutes.Bacilli.Lactobacillales.Streptococcaceae	COMMD7
230902	ENSG00000149600	rs199656954	0.052932091	0.016044072	0.886169655	0.619788952	-0.332519354	0.601880137	-0.010372295	0.055891801	0.16871499	0.243531853	0.072176638	0.112119959	0.0893591	0.013490666	0.99786128	0.999462671	Bacteria.Firmicutes.Clostridia.Clostridiales.Lachnospiraceae.Anaerostipes	COMMD7
230903	ENSG00000149600	rs199656954	0.008371978	0.000302693	0.051274961	0.246203597	-0.378440272	0.697639042	0.138008474	-0.119279892	0.139214203	0.182874677	0.069516998	0.101947524	0.01498425	0.000408711	0.341581834	0.852007556	Bacteria.Firmicutes.Negativicutes.Selenomonadales.Veillonellaceae.Veillonella	COMMD7
230904	ENSG00000149600	rs199656954	0.015111969	0.001025704	0.382817561	0.290546198	-0.448199429	0.857257234	-0.072335248	0.117475989	0.179651452	0.249491163	0.082332191	0.110257563	0.047520956	0.00205498	0.901579498	0.906546295	Bacteria.Firmicutes.Clostridia.Clostridiales.Ruminococcaceae.Ruminococcaceae.UCG.003	COMMD7
230905	ENSG00000149600	rs199656954	0.018989749	0.001469107	0.716330468	0.948952644	-0.363290804	0.671296951	-0.022099025	-0.004716102	0.15106316	0.202200512	0.06055689	0.073384043	0.028861554	0.001616521	0.998409995	0.996467843	Bacteria.Verrucomicrobia	COMMD7
230906	ENSG00000149600	rs199656954	0.019836183	0.002475994	0.837481795	0.502334087	-0.339870676	0.629976316	-0.015507121	0.072003356	0.142355451	0.20018727	0.075303956	0.106746889	0.025369794	0.002027747	0.99766152	0.928254615	Bacteria.Firmicutes.Clostridia.Clostridiales.Lachnospiraceae.Coprococcus.1	COMMD7
230907	ENSG00000149600	rs199656954	0.024079937	0.001347541	0.072412243	0.072530131	-0.321018039	0.622498411	0.122594712	-0.142290439	0.13902579	0.185927361	0.067147607	0.077968332	0.027770069	0.001078374	0.674894358	0.786110006	Bacteria.Proteobacteria.Gammaproteobacteria.Pasteurellales.Pasteurellaceae.Haemophilus	COMMD7
230908	ENSG00000149600	rs199656954	0.001591562	0.001437917	0.038653017	0.329067406	-0.601481793	0.753278511	-0.167980647	0.078439382	0.182611962	0.226416784	0.079611474	0.079774331	0.014615469	0.005107844	0.712564927	0.90102733	Bacteria.Firmicutes.Clostridia.Clostridiales.Ruminococcaceae.Ruminococcaceae.UCG.014	COMMD7
230909	ENSG00000149600	rs199656954	0.302501568	0.413040037	0.853435348	0.644609035	-0.297666443	0.443127716	-0.019947977	0.081825069	0.286436677	0.537929815	0.107558208	0.176579093	0.681785712	0.452846606	0.99967607	0.999141757	Bacteria.Firmicutes.Negativicutes.Selenomonadales	COMMD7
230910	ENSG00000149600	rs199656954	0.065607795	0.090812564	0.955643671	0.700122638	-0.34695637	0.563007664	-0.004357308	-0.046143779	0.185318385	0.328051131	0.078042054	0.119285346	0.168649034	0.082263735	0.997152221	0.990360691	Bacteria.Firmicutes.Clostridia.Clostridiales.Family.XI	COMMD7
230911	ENSG00000149600	rs199656954	0.196312967	0.016943673	0.50713677	0.859793416	-0.253379471	0.661345176	0.070162476	-0.025933554	0.1941115	0.269931921	0.105200901	0.146245783	0.261685538	0.02652136	0.998330087	0.999834196	Bacteria.Actinobacteria.Coriobacteriia.Coriobacteriales.Coriobacteriaceae.Collinsella	COMMD7
230912	ENSG00000149600	rs199656954	0.164671568	0.108812469	0.672460719	0.651988672	-0.284958385	0.564752184	0.032043399	-0.050732195	0.202798294	0.347423168	0.075455368	0.11197579	0.248296072	0.146247111	0.723630845	0.857244058	Bacteria.Firmicutes.Erysipelotrichia.Erysipelotrichales.Erysipelotrichaceae.Holdemanella	COMMD7
230913	ENSG00000149600	rs199656954	0.08528549	0.308813731	0.67746067	0.112061215	-0.297137031	0.29781642	-0.0345233	0.212347283	0.170082121	0.290376109	0.082634198	0.131851659	0.146157775	0.161850636	0.998793879	0.998019463	Bacteria.Firmicutes.Clostridia.Clostridiales.Lachnospiraceae.Blautia	COMMD7
230914	ENSG00000149600	rs199656954	0.143687685	0.058371393	0.368337029	0.25085683	-0.25792611	0.489427201	0.059366045	-0.113783066	0.174299428	0.254072321	0.065539951	0.098220458	0.22154611	0.053738551	0.999814869	0.914519823	Bacteria.Actinobacteria.Actinobacteria.Corynebacteriales.Corynebacteriaceae	COMMD7
230915	ENSG00000149600	rs199656954	0.024359624	0.000431666	0.512665255	0.268484412	-0.405439971	0.797563139	-0.056977284	0.1291592	0.175947094	0.215156499	0.086558341	0.11573784	0.061089895	0.001004662	0.790384669	0.966967496	Bacteria.Bacteroidetes.Bacteroidia.Bacteroidales.Porphyromonadaceae.Odoribacter	COMMD7
230916	ENSG00000149600	rs199656954	0.012888255	0.000557427	0.052691644	0.06341205	-0.351963663	0.666507775	-0.106224216	0.125294956	0.137684993	0.183709136	0.053840226	0.066361046	0.01788009	0.000569099	0.937508231	0.852453782	Bacteria.Firmicutes.Negativicutes.Selenomonadales.Veillonellaceae.Dialister	COMMD7
230917	ENSG00000149600	rs199656954	0.0791726	0.005473497	0.959428299	0.689891211	-0.355072541	0.754932838	-0.004927576	0.048335285	0.199135106	0.262827355	0.096496948	0.120609035	0.143850328	0.009045256	0.999550585	0.97112811	Bacteria.Firmicutes.Clostridia.Clostridiales.Lachnospiraceae.Lachnospiraceae.ND3007.group	COMMD7
230918	ENSG00000149600	rs199656954	0.001438753	0.000436835	0.003932592	0.064518104	-0.463837862	0.841822595	0.178540313	-0.175442155	0.139426065	0.227320064	0.059739185	0.09331867	0.005597158	0.000835313	0.596326019	0.994448463	Bacteria.Bacteroidetes.Bacteroidia.Bacteroidales.Porphyromonadaceae	COMMD7
230919	ENSG00000149600	rs199656954	0.231858112	0.015704205	0.386951828	0.640352476	-0.232372865	0.609602196	-0.068880785	0.042266413	0.192570133	0.245823415	0.079089196	0.090049333	0.22101227	0.018184283	0.946761693	0.926690441	Bacteria.Proteobacteria.Betaproteobacteria.Burkholderiales	COMMD7
230920	ENSG00000149600	rs199656954	0.031873757	0.000888532	0.598054173	0.338809505	-0.330501404	0.886849684	-0.037995454	-0.122674729	0.150741338	0.254712177	0.07172166	0.127320873	0.056286812	0.001419281	0.997851323	0.963237154	Bacteria.Firmicutes.Clostridia.Clostridiales.Lachnospiraceae.Fusicatenibacter	COMMD7
230921	ENSG00000149600	rs199656954	0.058058004	0.033141413	0.904150812	0.715174596	-0.357913169	0.596816705	0.00897062	0.037711606	0.185562641	0.274274511	0.074208988	0.102900485	0.109098858	0.035574734	0.969443486	0.91465847	Bacteria.Firmicutes.Negativicutes.Selenomonadales.Veillonellaceae	COMMD7
230922	ENSG00000149600	rs199656954	0.00518649	0.000574895	0.106600024	0.469320921	-0.589208709	0.859759451	0.168533253	-0.105864128	0.203772912	0.237602275	0.103015427	0.145461249	0.027948934	0.001668153	0.925664213	0.972299477	Bacteria.Actinobacteria	COMMD7
230923	ENSG00000149600	rs199656954	0.012664926	0.003056504	0.210326487	0.602404309	-0.552178969	0.759848818	-0.119707327	0.048593506	0.215443307	0.247065706	0.094631742	0.09283057	0.057468297	0.010008558	0.944143041	0.948324914	Bacteria.Firmicutes.Clostridia.Clostridiales.Ruminococcaceae.Ruminiclostridium.6	COMMD7
230924	ENSG00000149600	rs199656954	0.019543156	0.000495958	0.45725392	0.74998687	-0.338835566	0.692353126	-0.0661418	-0.050740172	0.141568951	0.188950516	0.088451842	0.158568092	0.021282546	0.000481248	0.953370511	0.962141134	Bacteria.Firmicutes.Clostridia.Clostridiales.Ruminococcaceae.Ruminiclostridium.5	COMMD7
230925	ENSG00000149600	rs199656954	0.78671784	0.704646681	0.094395853	0.194582335	0.077144182	0.166613995	-0.131103371	0.155352253	0.283954746	0.437648884	0.077253001	0.118547852	0.772319763	0.528796948	0.726849035	0.890273479	Bacteria.Firmicutes.Clostridia.Clostridiales.Lachnospiraceae..Eubacterium..rectale.group	COMMD7
230926	ENSG00000149600	rs199656954	0.008683345	8.49E-05	0.000748535	0.00614573	-0.353247967	0.771809502	0.206135328	-0.22224029	0.130594578	0.184242828	0.058296796	0.078504956	0.014700783	0.000121216	0.934169653	0.990835033	Bacteria.Bacteroidetes.Bacteroidia.Bacteroidales.Porphyromonadaceae.Parabacteroides	COMMD7
230927	ENSG00000149600	rs199656954	0.358418344	0.063738785	0.139760195	0.220738907	-0.16872465	0.474291438	0.10494821	-0.106378765	0.18243658	0.251521367	0.070213797	0.086047985	0.248349183	0.039586766	0.910467788	0.997412515	Bacteria.Proteobacteria.Gammaproteobacteria.Enterobacteriales.Enterobacteriaceae.Citrobacter	COMMD7
230928	ENSG00000149600	rs199656954	0.009396356	0.000849185	0.197882771	0.248192742	-0.390462191	0.685081873	-0.084247764	0.101110849	0.145932298	0.19595411	0.064770858	0.086786773	0.01528847	0.00071348	0.996546716	0.994860843	Bacteria.Firmicutes.Clostridia.Clostridiales.Ruminococcaceae.Ruminococcaceae.UCG.002	COMMD7
230929	ENSG00000149600	rs199656954	0.023616133	0.003212531	0.766387808	0.580882243	-0.37213633	0.77570326	-0.01764783	0.046633807	0.160611438	0.253625519	0.059155212	0.084049685	0.048884592	0.005156216	0.92558454	0.828695938	Bacteria.Firmicutes.Clostridia.Clostridiales.Lachnospiraceae.Tyzzerella	COMMD7
230930	ENSG00000149600	rs199656954	0.875651545	0.16922364	0.001734994	0.087663494	0.027410936	0.38340865	0.256986008	-0.206626639	0.174489161	0.27584948	0.078699495	0.119191224	0.454308446	0.121019303	0.963485106	0.971945944	Bacteria.Firmicutes.Bacilli.Lactobacillales.Carnobacteriaceae.Granulicatella	COMMD7
230931	ENSG00000149600	rs199656954	0.022705114	0.000581878	0.734966615	0.855306177	-0.336494961	0.679788036	0.021299039	-0.013370176	0.144231932	0.188060544	0.062651702	0.073034083	0.028133469	0.000752435	0.99994518	0.999865593	Bacteria.Bacteroidetes.Bacteroidia.Bacteroidales.Prevotellaceae	COMMD7
230932	ENSG00000149600	rs199656954	0.422195746	0.064233553	0.044047537	0.427263109	-0.138795586	0.560166974	0.137643371	-0.085601842	0.171852017	0.297629995	0.067047414	0.107161064	0.34190318	0.044747867	0.970727297	0.997803387	Bacteria.Actinobacteria.Actinobacteria.Micrococcales	COMMD7
230933	ENSG00000149600	rs199656954	0.017267304	0.000794568	0.971966507	0.658794358	-0.347005596	0.665854765	0.002362308	0.034812268	0.142064728	0.189316377	0.066967314	0.078479583	0.023777304	0.000751644	0.978475352	0.961745829	Bacteria.Proteobacteria.Deltaproteobacteria.Desulfovibrionales.Desulfovibrionaceae	COMMD7
230934	ENSG00000149600	rs199656954	0.369747888	0.054548328	0.175116449	0.242499171	-0.171089616	0.48442013	-0.127815069	0.149557548	0.189443328	0.247499179	0.09324896	0.126815301	0.270759727	0.033697304	0.993501001	0.854035879	Bacteria.Firmicutes.Erysipelotrichia.Erysipelotrichales	COMMD7
230935	ENSG00000149600	rs199656954	0.01688607	0.00049744	0.991176433	0.470601339	-0.359218346	0.686935101	0.000868826	-0.075138303	0.146536902	0.187518999	0.078266275	0.103542138	0.02744812	0.000476192	0.796216969	0.869357444	Bacteria.Firmicutes.Clostridia.Clostridiales.Peptostreptococcaceae	COMMD7
230936	ENSG00000149600	rs199656954	0.018729215	0.017586677	0.367684895	0.441234776	-0.472568649	0.885401541	-0.068060588	0.086319034	0.196054576	0.363562099	0.075035837	0.111410572	0.101284718	0.03715984	0.984987993	0.971423926	Bacteria.Proteobacteria.Deltaproteobacteria.Desulfovibrionales.Desulfovibrionaceae.Desulfovibrio	COMMD7
230937	ENSG00000149600	rs199656954	0.001451784	0.000369745	0.031351789	0.323065788	-0.569101715	0.825829206	-0.17986024	0.102937759	0.171218855	0.219974903	0.081774042	0.103389462	0.008464263	0.000834853	0.845495631	0.865969103	Bacteria.Firmicutes.Clostridia.Clostridiales.Ruminococcaceae.Ruminococcaceae.UCG.005	COMMD7
230938	ENSG00000149600	rs199656954	0.018189797	0.006524995	0.495189093	0.483187294	-0.408668081	0.602599122	-0.044324107	-0.051280676	0.168731547	0.214498869	0.064623399	0.072721265	0.045846525	0.007763765	0.99830237	0.997282036	Bacteria.Firmicutes.Clostridia.Clostridiales.Clostridiaceae.1.Clostridium.sensu.stricto.1	COMMD7
230939	ENSG00000149600	rs199656954	0.009729949	0.004658771	0.291246558	0.519655798	-0.438298771	0.614095783	-0.067328453	-0.045953801	0.164611207	0.209631523	0.063283975	0.070988417	0.028510073	0.006312619	0.995652601	0.993943049	Bacteria.Firmicutes.Clostridia.Clostridiales.Clostridiaceae.1	COMMD7
230940	ENSG00000149600	rs199656954	0.018339532	0.000340273	0.686736551	0.601318994	-0.341693132	0.726418939	0.033690798	0.058538451	0.141268551	0.192202858	0.083172924	0.111494628	0.028035071	0.000375051	0.800863874	0.963320761	Bacteria.Actinobacteria.Actinobacteria.Bifidobacteriales.Bifidobacteriaceae	COMMD7
230941	ENSG00000149600	rs199656954	0.002723551	0.000937948	0.062475151	0.266348916	-0.510912682	0.843477687	0.154994128	-0.156643855	0.164030862	0.243458485	0.081791543	0.139735447	0.015355311	0.002266801	0.503044958	0.982679299	Bacteria.Firmicutes.Bacilli	COMMD7
230942	ENSG00000149600	rs199656954	0.240744297	0.013681546	0.03921035	0.236317881	-0.185861503	0.552114988	0.178211866	-0.146011118	0.157006138	0.217939513	0.084709549	0.122173007	0.164517722	0.010711385	0.998173674	0.990428426	Bacteria.Firmicutes.Bacilli.Bacillales	COMMD7
230943	ENSG00000149600	rs199656954	0.04178045	0.011177112	0.619648269	0.354854588	-0.312841008	0.573234254	-0.036688771	0.106390821	0.150684491	0.219586028	0.073568709	0.114182178	0.050550921	0.007271067	0.901992531	0.848706587	Bacteria.Firmicutes.Clostridia.Clostridiales.Lachnospiraceaencultured	COMMD7
230944	ENSG00000149600	rs199656954	0.008579756	0.000304472	0.106768098	0.148931523	-0.382807316	0.798537163	0.12050636	-0.218679995	0.141290875	0.209420542	0.073695191	0.149742482	0.019232236	0.000442227	0.449163442	0.921307549	Bacteria.Firmicutes.Bacilli.Lactobacillales.Streptococcaceae.Streptococcus	COMMD7
230945	ENSG00000149600	rs199656954	0.013313434	0.000444988	0.516098562	0.956193036	-0.378571144	0.701484227	-0.052834406	0.006720268	0.14881884	0.18971471	0.080924581	0.121875142	0.023290971	0.000437223	0.826781148	0.999116829	Bacteria.Firmicutes.Clostridia.Clostridiales.Ruminococcaceaencultured	COMMD7
230946	ENSG00000149600	rs199656954	0.096629033	0.026517182	0.486561756	0.509362608	-0.281428937	0.576764328	0.04906539	-0.066824696	0.166977778	0.254146936	0.070121556	0.100725277	0.111855037	0.020117164	0.999305535	0.989974535	Bacteria.Proteobacteria.Gammaproteobacteria.Pseudomonadales.Pseudomonadaceae.Pseudomonas	COMMD7
230947	ENSG00000149600	rs199656954	0.83789023	0.705061385	0.249071139	0.470529666	0.08053644	0.246525717	-0.095708451	0.095476673	0.392091706	0.648511282	0.082303921	0.131547501	0.915682257	0.721968711	0.956359196	0.930754062	Bacteria.Firmicutes.Clostridia.Clostridiales.Ruminococcaceae	COMMD7
230948	ENSG00000149600	rs199656954	0.118842696	0.001673693	0.195525745	0.175001107	-0.254025366	0.629066403	0.085305754	-0.108949119	0.160755467	0.19194951	0.065235465	0.079463541	0.102704965	0.001751848	0.626533323	0.865374028	Bacteria.Firmicutes.Negativicutes.Selenomonadales.Acidaminococcaceae.Phascolarctobacterium	COMMD7
230949	ENSG00000149600	rs199656954	0.132218869	0.002947815	0.480847968	0.862410178	-0.268463542	0.660370299	0.044571402	-0.012082646	0.176125923	0.213861243	0.062868972	0.069446667	0.146216321	0.0048625	0.998735039	0.999709092	Bacteria.Bacteroidetes.Bacteroidia.Bacteroidales.Prevotellaceae.Prevotella.9	COMMD7
230950	ENSG00000149600	rs199656954	0.120386151	0.000364961	0.413670733	0.30422924	-0.255490197	0.869957716	0.091522017	0.167515119	0.162371156	0.231484975	0.111252993	0.16177711	0.153837197	0.001206807	0.921297641	0.989731238	Bacteria.Actinobacteria.Coriobacteriia.Coriobacteriales.Coriobacteriaceae	COMMD7
230951	ENSG00000149600	rs199656954	0.921465904	0.871993831	0.336644888	0.147610943	0.041838377	-0.090335151	-0.076969868	0.154692777	0.422758639	0.558472822	0.079525362	0.105577075	0.865701451	0.737395825	0.99911693	0.98634337	Bacteria.Bacteroidetes.Bacteroidia.Bacteroidales.Bacteroidaceae.Bacteroides	COMMD7
230952	ENSG00000149600	rs199656954	0.97741351	0.262674343	0.047713576	0.279780537	0.006356872	0.374465507	-0.171383827	0.137185982	0.223681704	0.331461197	0.084948878	0.12588608	0.667495445	0.210273951	0.980822927	0.969568167	Bacteria.Firmicutes.Clostridia.Clostridiales.Lachnospiraceae.Lachnospiraceae.UCG.008	COMMD7
230953	ENSG00000149600	rs199656954	0.779218625	0.445003912	0.374841118	0.401715546	-0.089317988	0.341960108	-0.064852437	0.083798887	0.317309237	0.44504206	0.072583248	0.099287214	0.785041009	0.41965936	0.999785669	0.999420701	Bacteria.Firmicutes.Clostridia.Clostridiales.Ruminococcaceae.Faecalibacterium	COMMD7
230954	ENSG00000149600	rs199656954	0.002858383	0.002556433	0.072505714	0.589703434	-0.540917815	0.769572241	-0.17842732	0.083589195	0.1745836	0.245387253	0.097761045	0.15424839	0.016250285	0.005032395	0.652108378	0.994506574	Bacteria.Firmicutes.Clostridia.Clostridiales.Family.XIII	COMMD7
230955	ENSG00000149600	rs199656954	0.437414069	0.230765839	0.249290302	0.187699564	-0.162704	0.368832218	0.100586855	-0.153606135	0.208245207	0.304933039	0.086539542	0.115388225	0.425277027	0.155518632	0.999469974	0.986131077	Bacteria.Bacteroidetes.Bacteroidia.Bacteroidales.Porphyromonadaceae.Barnesiella	COMMD7
230956	ENSG00000149600	rs199656954	0.231392925	0.250557735	0.089573097	0.112096532	0.861615252	-1.869826778	-0.207640074	0.426824685	0.713311562	1.613053592	0.12051152	0.265052557	0.999415694	0.770602659	0.990344402	0.864977751	Bacteria.Firmicutes	COMMD7
230957	ENSG00000149600	rs199656954	0.18894742	0.469553568	0.05600446	0.207652001	0.803940371	-0.974472191	-0.203771395	0.287496178	0.605647115	1.339665112	0.104752361	0.225926031	0.987348183	0.732218154	0.996576058	0.764563648	Bacteria.Firmicutes.Clostridia.Clostridiales	COMMD7
230958	ENSG00000149600	rs199656954	0.017863051	0.000813653	0.415450997	0.530722712	-0.427630857	0.750345795	0.047292772	-0.048689442	0.176038892	0.213794627	0.057709329	0.077257102	0.058590345	0.002062028	0.948866852	0.965530807	Bacteria.Proteobacteria.Gammaproteobacteria.Enterobacteriales.Enterobacteriaceae	COMMD7
230959	ENSG00000149600	rs199656954	0.067443377	0.00139355	0.967620432	0.971790538	-0.34985046	0.684756281	-0.003278503	0.003389509	0.18816272	0.20519127	0.080459542	0.095487045	0.099309053	0.002385996	0.948662591	0.947476191	Bacteria.Firmicutes.Clostridia.Clostridiales.Ruminococcaceae.Ruminococcus.2	COMMD7
230960	ENSG00000149600	rs199656954	0.019124254	0.003547377	0.644733188	0.717877575	-0.38986418	0.641026253	-0.034749206	-0.037617392	0.162302718	0.211954068	0.07501723	0.103672465	0.049958002	0.005320705	0.891876924	0.99827201	Bacteria.Firmicutes.Clostridia.Clostridiales.Ruminococcaceae..Eubacterium..coprostanoligenes.group	COMMD7
230961	ENSG00000149600	rs199656954	0.182365203	0.057490062	0.023672991	0.01450029	-0.199183913	0.409393749	-0.147987623	0.230956427	0.147796202	0.211758598	0.063897484	0.091982413	0.136734462	0.025140965	0.997466038	0.960960829	Bacteria.Bacteroidetes.Bacteroidia.Bacteroidales.Rikenellaceae	COMMD7
230962	ENSG00000149600	rs199656954	0.023039941	0.001043847	0.450973732	0.984886087	-0.331830734	0.650466443	0.050160398	-0.001490454	0.142596455	0.189617626	0.066148922	0.078380892	0.02926443	0.000853467	0.998880039	0.998885873	Bacteria.Proteobacteria.Deltaproteobacteria.Desulfovibrionales.Desulfovibrionaceae.Bilophila	COMMD7
230963	ENSG00000149600	rs199656954	0.030133425	0.000702039	0.610420264	0.951793617	-0.324895281	0.682826782	0.029733281	0.004254859	0.146603032	0.192014984	0.058082632	0.070114066	0.043275706	0.000782436	0.751404308	0.894934069	Bacteria.Proteobacteria.Betaproteobacteria.Burkholderiales.Alcaligenaceae.Sutterella	COMMD7
230964	ENSG00000149600	rs199656954	0.182141809	0.057441644	0.023591673	0.0144566	-0.199245322	0.409424998	-0.148163306	0.231122118	0.147765222	0.211732515	0.063934581	0.092005549	0.136641303	0.025398044	0.997528932	0.957821383	Bacteria.Bacteroidetes.Bacteroidia.Bacteroidales.Rikenellaceae.Alistipes	COMMD7
230965	ENSG00000149600	rs199656954	0.030689562	0.003435492	0.75963489	0.783146379	-0.382365584	0.645407518	-0.023985454	-0.023566369	0.173135842	0.212626138	0.078069772	0.085278696	0.079366016	0.006000569	0.992500663	0.990305231	Bacteria.Firmicutes.Clostridia.Clostridiales.Ruminococcaceae.Ruminococcus.1	COMMD7
230966	ENSG00000149600	rs199656954	0.412893413	0.101470079	0.128414374	0.466857551	-0.154390733	0.537274522	0.112238569	-0.083425807	0.187361753	0.323476987	0.072896356	0.113994746	0.461461418	0.093092353	0.999028109	0.997798285	Bacteria.Actinobacteria.Actinobacteria.Micrococcales.Micrococcaceae	COMMD7
230967	ENSG00000149600	rs199656954	0.136344955	0.009361524	0.865084458	0.972307586	-0.317929192	0.682548032	0.015315661	0.00399438	0.210838358	0.25496543	0.08979156	0.114628988	0.230898098	0.016227084	0.998768023	0.999934415	Bacteria.Firmicutes.Clostridia.Clostridiales.Ruminococcaceae.Ruminococcaceae.NK4A214.group	COMMD7
230968	ENSG00000149600	rs199656954	0.021469115	0.000963046	0.058298433	0.053701428	-0.325623722	0.634892389	0.131350027	-0.163399501	0.138229187	0.183699216	0.068166352	0.083182046	0.0261409	0.00080383	0.642543122	0.712909627	Bacteria.Proteobacteria.Gammaproteobacteria.Pasteurellales.Pasteurellaceae	COMMD7
230969	ENSG00000149600	rs199656954	0.159054592	0.001711311	0.429632746	0.470855851	-0.261207948	0.816411609	0.055383849	0.063548342	0.183386665	0.249672053	0.069690946	0.087621379	0.192820169	0.003999574	0.882352813	0.926870238	Bacteria.Firmicutes.Clostridia.Clostridiales.Lachnospiraceae.Lachnospiraceae.UCG.010	COMMD7
230970	ENSG00000149600	rs199656954	0.131441209	0.041175254	0.430527178	0.308833514	-0.660615495	1.281808717	0.082653638	-0.156580143	0.432511072	0.615510884	0.104208114	0.152674613	0.564323844	0.328085121	0.891749837	0.99665811	Bacteria.Proteobacteria	COMMD7
230971	ENSG00000149600	rs199656954	0.031667802	0.021410749	0.603477328	0.094959265	-0.312606923	0.495093915	-0.037656658	0.183723117	0.142401802	0.21007229	0.072151053	0.108448295	0.043543716	0.009051403	0.886395318	0.947519548	Bacteria.Firmicutes.Clostridia.Clostridiales.Lachnospiraceae..Eubacterium..hallii.group	COMMD7
230972	ENSG00000149600	rs199656954	0.002132021	0.005171775	0.052805401	0.727995253	-0.58549536	0.700657555	-0.16326474	0.034402529	0.1831344	0.242232148	0.082792388	0.098497138	0.018932044	0.011522639	0.704349054	0.934697278	Bacteria.Firmicutes.Clostridia.Clostridiales.Lachnospiraceae..Eubacterium..xylanophilum.group	COMMD7
230973	ENSG00000149600	rs199656954	0.876803877	0.305925584	0.191166014	0.512992618	-0.041902803	0.440687588	-0.120159093	0.095295618	0.269255519	0.42709987	0.090982054	0.144883358	0.746135207	0.31470398	0.996108676	0.996850396	Bacteria.Firmicutes.Clostridia.Clostridiales.Lachnospiraceae..Ruminococcus..gnavus.group	COMMD7
230974	ENSG00000149600	rs199656954	0.149046612	0.666167626	0.019543866	0.279315977	0.622384484	-0.495157654	-0.200533067	0.237873401	0.426304251	1.14260584	0.083785266	0.218067279	0.728424299	0.685224162	0.844880511	0.775644631	Bacteria.Firmicutes.Clostridia.Clostridiales.Lachnospiraceae	COMMD7
230975	ENSG00000149600	rs199656954	0.017370605	0.000791484	0.927312542	0.687226004	-0.348126532	0.666448644	0.006225757	0.03191954	0.142661108	0.189419121	0.067984821	0.078930571	0.026910851	0.000767085	0.940093699	0.953661219	Bacteria.Proteobacteria.Deltaproteobacteria	COMMD7
230976	ENSG00000149600	rs199656954	0.073715357	0.02999807	0.966293156	0.888829169	-0.337968579	0.648200084	0.00270907	-0.012252965	0.185975809	0.292239257	0.063865302	0.087317349	0.136717903	0.034158027	0.999614985	0.99936283	Bacteria.Firmicutes.Clostridia.Clostridiales.Lachnospiraceae.Tyzzerella.4	COMMD7
230977	ENSG00000149600	rs199656954	0.024116857	0.000554201	0.55361806	0.449694059	-0.393191101	0.747992591	0.033735647	-0.059787172	0.170328556	0.206066519	0.0566613	0.078620818	0.058304649	0.001310082	0.998302481	0.99762474	Bacteria.Proteobacteria.Gammaproteobacteria.Enterobacteriales.Enterobacteriaceae.Escherichia.Shigella	COMMD7
230978	ENSG00000149600	rs199656954	0.502150734	0.155726557	0.338525425	0.389532865	-0.159954113	0.458729944	0.096800274	-0.109853084	0.237034177	0.319450798	0.100406975	0.126825708	0.467169447	0.117939411	0.99946547	0.972078348	Bacteria.Firmicutes.Erysipelotrichia.Erysipelotrichales.Erysipelotrichaceae..Clostridium..innocuum.group	COMMD7
230979	ENSG00000149600	rs199656954	0.458972194	0.05363517	0.355798395	0.229051486	-0.179778708	0.483897574	0.10375795	-0.146043082	0.241343753	0.246268363	0.11157659	0.120293204	0.512530125	0.074748752	0.978154064	0.998920199	Bacteria.Firmicutes.Clostridia.Clostridiales.Lachnospiraceae..Eubacterium..ventriosum.group	COMMD7
230980	ENSG00000149600	rs199656954	0.008418888	0.001229567	0.14378577	0.29592427	-0.575015	0.87622884	0.093520603	-0.091113397	0.211687221	0.259412179	0.0632144	0.086481092	0.056559107	0.006137259	0.724418055	0.995251343	Bacteria.Proteobacteria.Gammaproteobacteria	COMMD7
230981	ENSG00000149600	rs199656954	0.018616396	0.000875478	0.403767721	0.322151685	-0.428387417	0.829125911	-0.071867083	0.13256051	0.177548112	0.237812524	0.085524344	0.132889042	0.062993262	0.002502501	0.972923782	0.992258538	Bacteria.Firmicutes.Clostridia.Clostridiales.Ruminococcaceae.Ruminiclostridium.9	COMMD7
230982	ENSG00000149600	rs199656954	0.016373618	0.000880419	0.815905875	0.383796099	-0.377822972	0.663830198	-0.017838358	-0.088718786	0.153368686	0.190499445	0.076315215	0.101189131	0.029728486	0.001111106	0.848300404	0.968614954	Bacteria.Firmicutes.Clostridia.Clostridiales.Peptostreptococcaceae.Intestinibacter	COMMD7
230983	ENSG00000149600	rs199656954	0.187190249	0.013802563	0.206584232	0.361396666	-0.225384864	0.57071136	-0.087123627	0.074431867	0.169110129	0.225582533	0.068302525	0.080984525	0.165569504	0.014347886	0.943988959	0.897217393	Bacteria.Proteobacteria.Betaproteobacteria.Burkholderiales.Alcaligenaceae	COMMD7
230984	ENSG00000149600	rs199656954	0.02024133	0.000639006	0.711026895	0.52036576	-0.36437364	0.734603151	-0.026672335	0.070710161	0.153138219	0.204878572	0.07168482	0.109418055	0.036527368	0.000647331	0.999989953	0.995249858	Bacteria.Firmicutes.Clostridia.Clostridiales.Christensenellaceae	COMMD7
230985	ENSG00000149600	rs199656954	0.016727778	0.000975651	0.974920356	0.651572812	-0.355817744	0.734758162	-0.001784362	0.03365419	0.144930636	0.212849688	0.056543596	0.074186252	0.026148219	0.000830892	0.881874242	0.87724048	Bacteria.Fusobacteria.Fusobacteriia.Fusobacteriales	COMMD7
230986	ENSG00000149600	rs199656954	0.02784548	0.001909334	0.994460838	0.682711499	-0.345807396	0.756324443	0.000562231	0.042285563	0.153750486	0.233883489	0.080679354	0.102990187	0.047528834	0.002580099	0.999372072	0.998994847	Bacteria.Firmicutes.Erysipelotrichia.Erysipelotrichales.Erysipelotrichaceae.Erysipelatoclostridium	COMMD7
230987	ENSG00000149600	rs199656954	0.711087264	0.434678407	0.007977458	0.046263178	0.076114792	0.233489431	0.24184467	-0.230978017	0.204611638	0.297059058	0.088388342	0.113713845	0.398554417	0.243409901	0.998201428	0.99782309	Bacteria.Firmicutes.Bacilli.Bacillales.Staphylococcaceae.Staphylococcus	COMMD7
230988	ENSG00000149600	rs199656954	0.157202674	0.000316331	0.241037754	0.367871459	-0.227440974	0.863047239	0.146106203	0.159764619	0.158959643	0.227025991	0.123500754	0.176207275	0.168350035	0.001027215	0.788586915	0.994989321	Bacteria.Actinobacteria.Coriobacteriia.Coriobacteriales	COMMD7
230989	ENSG00000149600	rs199656954	0.44697152	0.038730757	0.193031446	0.388592897	-0.154609322	0.533655262	-0.107101152	0.079913769	0.202091681	0.253020897	0.081440332	0.092076966	0.378626298	0.033301122	0.951961461	0.917758124	Bacteria.Proteobacteria.Betaproteobacteria	COMMD7
230990	ENSG00000149679	rs146975578	0.047791271	0.281606058	0.170242458	0.882411244	-0.871440155	0.739997071	0.106027173	-0.017050624	0.432097264	0.681649038	0.076467886	0.114829117	0.711930935	0.539379866	0.998947111	0.995399427	Bacteria.Bacteroidetes	CABLES2
230991	ENSG00000149679	rs146975578	0.05590277	0.002932835	0.82763909	0.846145921	-0.303990577	0.688505577	-0.017441619	-0.020826025	0.156205289	0.222847603	0.079789186	0.106908365	0.077721829	0.003547419	0.997851323	0.979095753	Bacteria.Firmicutes.Clostridia.Clostridiales.Lachnospiraceae.Fusicatenibacter	CABLES2
230992	ENSG00000149679	rs146975578	0.019941373	0.001825973	0.630105717	0.906829509	-0.344203833	0.636061226	0.039896337	0.014543232	0.144298386	0.195799025	0.082458856	0.123783954	0.040253786	0.002362626	0.719140771	0.955521635	Bacteria.Actinobacteria.Actinobacteria	CABLES2
230993	ENSG00000149679	rs146975578	0.093958821	0.000308981	0.667776288	0.167309307	-0.28502963	0.777307571	-0.026163801	-0.101489449	0.167726752	0.204090578	0.060686091	0.072685684	0.109958364	0.000771143	0.999507593	0.935584968	Bacteria.Firmicutes.Clostridia.Clostridiales.Lachnospiraceae.Lachnoclostridium	CABLES2
230994	ENSG00000149679	rs146975578	0.023491572	0.002222375	0.649393156	0.709031232	-0.319785185	0.682877163	-0.0294165	0.030979541	0.137888682	0.214524538	0.06441236	0.082662258	0.028683486	0.001538062	0.996546716	0.99835739	Bacteria.Firmicutes.Clostridia.Clostridiales.Ruminococcaceae.Ruminococcaceae.UCG.002	CABLES2
230995	ENSG00000149679	rs146975578	0.023979223	4.78E-05	0.604471419	0.069172398	-0.310105168	0.778463941	0.034262675	0.170691612	0.134200088	0.178851468	0.065829113	0.092395836	0.034169091	7.43E-05	0.72118025	0.858887419	Bacteria.Firmicutes.Clostridia.Clostridiales.Peptostreptococcaceae	CABLES2
230996	ENSG00000149679	rs146975578	0.009209049	0.002386886	0.157018269	0.739030111	-0.408736517	0.641622182	-0.092028287	-0.031356924	0.152335734	0.203092102	0.064290016	0.093730412	0.021837272	0.002648761	0.999550314	0.996901429	Bacteria.Proteobacteria.Gammaproteobacteria.Pseudomonadales	CABLES2
230997	ENSG00000149679	rs146975578	0.023927259	0.001166716	0.271048945	0.603423929	-0.517228462	0.751756166	-0.093827322	0.046254466	0.22374824	0.221451671	0.08453304	0.088611564	0.09924991	0.005976216	0.689209409	0.881054624	Bacteria.Firmicutes.Erysipelotrichia.Erysipelotrichales.Erysipelotrichaceae.Faecalitalea	CABLES2
230998	ENSG00000149679	rs146975578	0.026821467	0.000541647	0.564083682	0.908026785	-0.308949326	0.650855969	0.048978206	-0.012184521	0.136419991	0.17895597	0.084487374	0.105064224	0.034844408	0.000486713	0.99813953	0.997356147	Bacteria.Firmicutes.Clostridia.Clostridiales.Ruminococcaceae.Flavonifractor	CABLES2
230999	ENSG00000149679	rs146975578	0.000642897	0.000983919	0.010407879	0.460904778	-0.728842619	0.827646613	-0.263675693	0.087257532	0.203379518	0.239945423	0.099975623	0.117646486	0.009554734	0.004188345	0.580488041	0.978883571	Bacteria.Firmicutes.Clostridia.Clostridiales.Family.XIII.Family.XIII.AD3011.group	CABLES2
231000	ENSG00000149679	rs146975578	0.014747001	0.000174591	0.532244382	0.178106096	-0.354855172	0.722898597	0.0411858	-0.100232195	0.14169659	0.181675364	0.065594257	0.073639669	0.021315362	0.00028709	0.996033175	0.930019817	Bacteria.Firmicutes.Clostridia.Clostridiales.Lachnospiraceae.Lachnospiraceae.NK4A136.group	CABLES2
231001	ENSG00000149679	rs146975578	0.05227354	0.041934807	0.7336483	0.3734012	-0.34700418	0.499181401	0.029012173	0.099437081	0.175560394	0.240625179	0.084900761	0.110953659	0.085276456	0.023011832	0.999513786	0.914984255	Bacteria.Firmicutes.Erysipelotrichia.Erysipelotrichales.Erysipelotrichaceae	CABLES2
231002	ENSG00000149679	rs146975578	0.062465931	0.119197803	0.631542013	0.022086179	-0.265652847	0.330819807	0.034299215	-0.210758631	0.140181902	0.209558787	0.071189772	0.089905557	0.073499636	0.030492374	0.999417824	0.894814498	Bacteria.Firmicutes.Clostridia.Clostridiales.Christensenellaceae.Christensenellaceae.R.7.group	CABLES2
231003	ENSG00000149679	rs146975578	0.016652178	0.000324823	0.518595963	0.502832599	-0.330649224	0.659610678	-0.033343396	-0.043866311	0.134581459	0.173878271	0.051377254	0.065109155	0.024239054	0.000448128	0.973523722	0.991974206	Bacteria.Proteobacteria.Betaproteobacteria.Burkholderiales.Alcaligenaceae.Parasutterella	CABLES2
231004	ENSG00000149679	rs146975578	0.023257012	0.000152137	0.207717517	0.620811884	-0.308220471	0.732976982	0.094591005	0.049872874	0.132668133	0.182350729	0.074344252	0.100339565	0.032069433	0.000197682	0.566274547	0.962515407	Bacteria.Actinobacteria.Actinobacteria.Bifidobacteriales.Bifidobacteriaceae.Bifidobacterium	CABLES2
231005	ENSG00000149679	rs146975578	0.055613208	0.006313835	0.947840398	0.37020243	-0.32475808	0.574476566	-0.004949267	-0.089487538	0.166673932	0.203628535	0.075367644	0.099182083	0.090846724	0.008129211	0.929885533	0.983601814	Bacteria.Firmicutes.Clostridia.Clostridiales.Ruminococcaceae..Eubacterium..coprostanoligenes.group	CABLES2
231006	ENSG00000149679	rs146975578	0.015685463	0.001248658	0.168296476	0.080556529	-0.61390174	1.225459223	-0.120002611	0.230718457	0.247510652	0.363339323	0.086147349	0.130003165	0.1350894	0.011664712	0.998986731	0.998377846	Bacteria.Firmicutes.Clostridia.Clostridiales.Family.XI.Anaerococcus	CABLES2
231007	ENSG00000149679	rs146975578	0.012497771	0.00162988	0.10616696	0.082442055	-0.740113227	1.20178405	0.170131594	-0.201560648	0.288198275	0.36573248	0.103861191	0.114294841	0.239956737	0.032051216	0.99967607	0.999141757	Bacteria.Firmicutes.Negativicutes.Selenomonadales	CABLES2
231008	ENSG00000149679	rs146975578	0.021240111	0.030631777	0.412388367	0.154392596	-0.370584899	0.462043876	-0.06236547	-0.12681529	0.157027053	0.209139244	0.075601803	0.088022458	0.050133048	0.021545225	0.911591624	0.83690297	Bacteria.Firmicutes.Clostridia.Clostridiales.Ruminococcaceae.Ruminococcaceae.UCG.005	CABLES2
231009	ENSG00000149679	rs146975578	0.139167087	0.014728811	0.775827041	0.977498112	-0.280507795	0.658119832	0.024407121	-0.003007513	0.187383113	0.262742393	0.085360388	0.106224507	0.192436108	0.023284368	0.988161388	0.961885096	Bacteria.Firmicutes.Bacilli.Lactobacillales.Carnobacteriaceae	CABLES2
231010	ENSG00000149679	rs146975578	0.006778097	0.001385632	0.039321295	0.981067645	-0.372201308	0.612422649	-0.127680499	0.001956189	0.13313964	0.183414195	0.060725843	0.082121994	0.016888364	0.001308381	0.469734917	0.932476478	Bacteria.Firmicutes.Clostridia.Clostridiales.Lachnospiraceae.Lachnospira	CABLES2
231011	ENSG00000149679	rs146975578	0.055160036	0.003252019	0.809248184	0.621237195	-0.343748939	0.624304142	0.017309455	0.041759979	0.176083835	0.204403684	0.071418675	0.084119791	0.091100699	0.004381955	0.99786128	0.999462671	Bacteria.Firmicutes.Clostridia.Clostridiales.Lachnospiraceae.Anaerostipes	CABLES2
231012	ENSG00000149679	rs146975578	0.245774345	0.122078218	0.965418489	0.373779291	-0.305430778	0.457679195	0.005335295	-0.121215286	0.26080952	0.292217883	0.122594323	0.135361871	0.379570361	0.135947086	0.971376966	0.970011889	Bacteria.Firmicutes.Clostridia.Clostridiales.Ruminococcaceae.Anaerotruncus	CABLES2
231013	ENSG00000149679	rs146975578	0.044865461	0.000992289	0.462227439	0.235062043	-0.291357877	0.613347373	0.038864707	-0.076761147	0.142486795	0.177956826	0.052555598	0.064055121	0.05014854	0.001191609	0.99894297	0.998882343	Bacteria.Verrucomicrobia.Verrucomicrobiae.Verrucomicrobiales.Verrucomicrobiaceae.Akkermansia	CABLES2
231014	ENSG00000149679	rs146975578	0.003524536	0.000480948	0.059563117	0.401095679	-0.607614895	0.821790149	-0.179333519	0.096233487	0.200758745	0.223696876	0.093547028	0.11386925	0.030853251	0.002145507	0.999274386	0.998480911	Bacteria.Firmicutes.Clostridia.Clostridiales.Ruminococcaceae.Ruminococcaceae.UCG.013	CABLES2
231015	ENSG00000149679	rs146975578	0.015279613	0.000149599	0.817638487	0.184236434	-0.338329762	0.722632687	-0.015954534	0.112118565	0.135846402	0.17955667	0.068916488	0.08355394	0.024347949	0.000218626	0.999334555	0.984149161	Bacteria.Firmicutes.Erysipelotrichia.Erysipelotrichales.Erysipelotrichaceae.Erysipelotrichaceae.UCG.003	CABLES2
231016	ENSG00000149679	rs146975578	0.058062184	0.003216956	0.886216282	0.915155754	-0.305014882	0.646838324	0.011126564	-0.008829207	0.158139853	0.211524205	0.077457247	0.082557139	0.103969487	0.0042976	0.835652669	0.996716587	Bacteria.Bacteroidetes.Bacteroidia.Bacteroidales.Porphyromonadaceae.Odoribacter	CABLES2
231017	ENSG00000149679	rs146975578	0.014705878	0.000839553	0.265323906	0.473413593	-0.449377348	0.763420381	0.074691917	-0.060103732	0.179362433	0.218135941	0.06648548	0.083353649	0.04478408	0.002283821	0.938500455	0.912129123	Bacteria.Proteobacteria.Betaproteobacteria.Burkholderiales	CABLES2
231018	ENSG00000149679	rs146975578	0.016176648	0.00030789	0.810269002	0.367880852	-0.335130403	0.778867873	-0.02117848	-0.117354659	0.135777055	0.204442939	0.087861813	0.129435121	0.01870695	0.000326049	0.972349599	0.956901174	Bacteria.Firmicutes.Clostridia.Clostridiales.Ruminococcaceae.Ruminiclostridium.5	CABLES2
231019	ENSG00000149679	rs146975578	0.101054938	0.002294271	0.827858949	0.800831892	-0.293238501	0.682145806	0.013241416	0.018087024	0.176331211	0.215014993	0.060653384	0.071408528	0.126194631	0.004024108	0.998735039	0.999709092	Bacteria.Bacteroidetes.Bacteroidia.Bacteroidales.Prevotellaceae.Prevotella.9	CABLES2
231020	ENSG00000149679	rs146975578	0.688097806	0.053373673	0.038310464	0.093069111	-0.070433083	0.416483086	0.153973592	-0.147096318	0.174681367	0.211720761	0.072840053	0.086319757	0.382415522	0.03174873	0.718661058	0.916976133	Bacteria.Firmicutes.Clostridia.Clostridiales.Ruminococcaceae.Ruminococcus.2	CABLES2
231021	ENSG00000149679	rs146975578	0.022250149	0.000659601	0.693958197	0.601573147	-0.334458992	0.700152508	0.030259655	-0.061601615	0.142856352	0.195811707	0.076564913	0.117411059	0.03519169	0.000766261	0.726600616	0.955303348	Bacteria.Firmicutes.Bacilli.Lactobacillales.Streptococcaceae	CABLES2
231022	ENSG00000149679	rs146975578	0.02709333	0.002407699	0.532953289	0.693982074	-0.37719158	0.714907717	0.049456578	-0.049005101	0.166860917	0.22649835	0.078903424	0.124006038	0.062953706	0.004408756	0.747678454	0.982679299	Bacteria.Firmicutes.Bacilli	CABLES2
231023	ENSG00000149679	rs146975578	0.09180727	0.001777581	0.805730476	0.862512688	-0.354717635	0.678952247	-0.018088993	0.012329966	0.207335272	0.208433022	0.073256169	0.070921558	0.201276662	0.007563663	0.999586829	0.996426659	Bacteria.Firmicutes.Negativicutes.Selenomonadales.Veillonellaceae.Megasphaera	CABLES2
231024	ENSG00000149679	rs146975578	0.027486676	0.190163624	0.617390938	0.029627991	-0.344191983	0.294715514	-0.034961597	-0.21826071	0.152666473	0.222642278	0.069655078	0.098171917	0.067093158	0.08534793	0.953842534	0.78632111	Bacteria.Firmicutes.Clostridia.Clostridiales.Ruminococcaceae.Ruminococcaceae.UCG.003	CABLES2
231025	ENSG00000149679	rs146975578	0.087832753	0.010975041	0.79554302	0.759013621	-0.289308094	0.609534275	0.015962494	-0.02612913	0.166976568	0.232876345	0.061354223	0.084820783	0.109162769	0.011476257	0.998115183	0.993952758	Bacteria.Firmicutes.Clostridia.Clostridiales.Clostridiaceae.1	CABLES2
231026	ENSG00000149679	rs146975578	0.004547388	0.007962144	0.061887448	0.290043743	-0.39672199	0.503605865	0.109388564	0.06774996	0.135035313	0.184008253	0.057592058	0.063520232	0.0123547	0.007557688	0.737697367	0.994448463	Bacteria.Bacteroidetes.Bacteroidia.Bacteroidales.Porphyromonadaceae	CABLES2
231027	ENSG00000149679	rs146975578	0.051950253	0.040492797	0.692686771	0.422977992	-0.356685651	0.510669614	0.034867693	0.091137286	0.180203305	0.244362498	0.087839524	0.113034489	0.093719148	0.027388492	0.993501001	0.90769393	Bacteria.Firmicutes.Erysipelotrichia.Erysipelotrichales	CABLES2
231028	ENSG00000149679	rs146975578	0.40169557	0.371609105	0.966409327	0.849649369	-0.331275355	0.545624087	0.003434148	0.023950673	0.39248736	0.606525365	0.081238913	0.125849994	0.819924955	0.595148639	0.957507715	0.942918039	Bacteria.Firmicutes.Clostridia.Clostridiales.Ruminococcaceae	CABLES2
231029	ENSG00000149679	rs146975578	0.036041666	0.001195586	0.175414926	0.999140079	-0.293779328	0.710916069	0.072278757	-8.01E-05	0.137269453	0.209908235	0.052768797	0.074031488	0.047448955	0.001184828	0.601915959	0.898983405	Bacteria.Proteobacteria.Betaproteobacteria.Burkholderiales.Alcaligenaceae.Sutterella	CABLES2
231030	ENSG00000149679	rs146975578	0.005952421	8.78E-06	0.12002198	0.007974405	-0.478985956	0.955612199	-0.194260606	0.332444321	0.168515828	0.198254646	0.123334575	0.121494071	0.025880074	6.74E-05	0.862962058	0.989731238	Bacteria.Actinobacteria.Coriobacteriia.Coriobacteriales.Coriobacteriaceae	CABLES2
231031	ENSG00000149679	rs146975578	0.069275255	0.323253712	0.249672775	0.917433756	-0.728439495	0.593157512	0.08355765	0.010857072	0.394455782	0.595993506	0.071947215	0.104330223	0.62583657	0.525798063	0.99911693	0.997690506	Bacteria.Bacteroidetes.Bacteroidia.Bacteroidales.Bacteroidaceae.Bacteroides	CABLES2
231032	ENSG00000149679	rs146975578	0.018324717	0.000388225	0.689572473	0.270124985	-0.323682766	0.647144552	0.025287388	0.081489013	0.133804655	0.173064125	0.063030148	0.073274173	0.02507378	0.000394984	0.998880039	0.950358135	Bacteria.Proteobacteria.Deltaproteobacteria.Desulfovibrionales.Desulfovibrionaceae.Bilophila	CABLES2
231033	ENSG00000149679	rs146975578	0.065714537	0.124314324	0.554969279	0.01899233	-0.260837656	0.325427169	0.043138157	-0.217767073	0.139376699	0.209043736	0.072701674	0.09055369	0.074917809	0.032038395	0.999989953	0.865955916	Bacteria.Firmicutes.Clostridia.Clostridiales.Christensenellaceae	CABLES2
231034	ENSG00000149679	rs146975578	0.018963351	0.003010188	0.46846033	0.30205844	-0.381536421	0.874865309	-0.048872573	0.11501856	0.158613479	0.283982136	0.067022345	0.110577146	0.058727945	0.005428104	0.974916192	0.954325757	Bacteria.Firmicutes.Clostridia.Clostridiales.Ruminococcaceae.Ruminococcus.1	CABLES2
231035	ENSG00000149679	rs146975578	0.026307789	0.000294342	0.583713105	0.416264283	-0.345069494	0.700309755	-0.036540953	0.066788172	0.151833129	0.183169564	0.066356202	0.081641728	0.046194447	0.000641063	0.998970432	0.998994847	Bacteria.Firmicutes.Erysipelotrichia.Erysipelotrichales.Erysipelotrichaceae.Erysipelatoclostridium	CABLES2
231036	ENSG00000149679	rs146975578	0.002787659	0.002631549	0.177778554	0.183090256	-0.430531839	0.546663015	-0.13309872	-0.170689631	0.138575338	0.174855533	0.097711569	0.126866078	0.010981666	0.003060987	0.717949538	0.70003526	Bacteria.Firmicutes.Clostridia.Clostridiales.Ruminococcaceae.Butyricicoccus	CABLES2
231037	ENSG00000149679	rs146975578	0.026240849	0.000717388	0.581272884	0.815048834	-0.310132023	0.648650775	0.029645622	-0.017091628	0.136397233	0.182753328	0.053486666	0.072775411	0.028266919	0.000686996	0.95477287	0.980093116	Bacteria.Firmicutes.Negativicutes.Selenomonadales.Veillonellaceae.Dialister	CABLES2
231038	ENSG00000149679	rs146975578	0.020503409	0.000454316	0.600406459	0.819058783	-0.32571786	0.66392968	0.035438435	-0.023352222	0.137189789	0.17986811	0.067328094	0.101677445	0.027852636	0.000562099	0.677509791	0.993268496	Bacteria.Firmicutes.Negativicutes.Selenomonadales.Veillonellaceae.Veillonella	CABLES2
231039	ENSG00000149679	rs146975578	0.016378592	0.00051039	0.438444808	0.471196703	-0.345884627	0.709922474	0.059376095	-0.084713955	0.14041083	0.194214717	0.076167562	0.116894986	0.029233148	0.0006677	0.646593174	0.921307549	Bacteria.Firmicutes.Bacilli.Lactobacillales.Streptococcaceae.Streptococcus	CABLES2
231040	ENSG00000149679	rs146975578	0.042364214	0.06331778	0.973378734	0.231854228	-0.305716215	0.4458804	0.00245396	-0.136919567	0.147685074	0.236069037	0.073257373	0.113465905	0.066213445	0.024758727	0.968800739	0.878764997	Bacteria.Firmicutes.Clostridia.Clostridiales.Lachnospiraceae..Eubacterium..eligens.group	CABLES2
231041	ENSG00000149679	rs146975578	0.005732371	0.000120275	0.099915169	0.177436484	-0.421035262	0.745785809	0.103262041	-0.095235707	0.147428331	0.182418976	0.061881861	0.069859338	0.015315654	0.000234966	0.997466038	0.994193156	Bacteria.Bacteroidetes.Bacteroidia.Bacteroidales.Rikenellaceae	CABLES2
231042	ENSG00000149679	rs146975578	0.413365178	0.184311357	0.857227698	0.816385791	-0.402409935	0.786424599	0.021136366	-0.030817253	0.488842801	0.586167387	0.117028112	0.132191933	0.721448772	0.49747	0.929317654	0.99665811	Bacteria.Proteobacteria	CABLES2
231043	ENSG00000149679	rs146975578	0.058400657	0.025051918	0.953345628	0.470636443	-0.32933064	0.535444287	0.006001895	0.10251386	0.170983126	0.233529162	0.10219691	0.141277444	0.117817851	0.022619218	0.965047569	0.972299477	Bacteria.Actinobacteria	CABLES2
231044	ENSG00000149679	rs146975578	0.044557611	0.000963737	0.866525148	0.714849888	-0.332587412	0.688041624	0.011250011	-0.030758422	0.162408318	0.199090535	0.066674677	0.083827885	0.068975844	0.00137084	0.955567321	0.92835038	Bacteria.Firmicutes.Clostridia.Clostridiales.Lachnospiraceae.Roseburia	CABLES2
231045	ENSG00000149679	rs146975578	0.042160962	0.001821307	0.943775502	0.777130896	-0.310165417	0.633040999	0.004186962	-0.019675016	0.149681974	0.194818594	0.059142593	0.069224375	0.055489265	0.001868612	0.884140881	0.989945032	Bacteria.Firmicutes.Negativicutes.Selenomonadales.Acidaminococcaceae.Phascolarctobacterium	CABLES2
231046	ENSG00000149679	rs146975578	0.008614106	0.015459249	0.123877801	0.833728813	-0.552399926	0.695707188	-0.124766812	0.02246452	0.203997197	0.279852842	0.080051457	0.106591342	0.066574241	0.028965603	0.999028109	0.997798285	Bacteria.Actinobacteria.Actinobacteria.Micrococcales.Micrococcaceae	CABLES2
231047	ENSG00000149679	rs146975578	0.025726838	0.001614811	0.390412606	0.605811389	-0.429713233	0.739288397	0.060633666	-0.044279414	0.188313705	0.224775119	0.070132519	0.085391433	0.078109018	0.003616199	0.952041951	0.931534808	Bacteria.Proteobacteria.Betaproteobacteria	CABLES2
231048	ENSG00000149679	rs146975578	0.012535099	0.004074102	0.106212412	0.280778131	-0.706838298	0.99671622	-0.159286959	0.128165723	0.275363307	0.334877481	0.097253704	0.117855188	0.074595989	0.013412605	0.996423631	0.941210036	Bacteria.Bacteroidetes.Bacteroidia.Bacteroidales.Prevotellaceae.Prevotella.7	CABLES2
231049	ENSG00000149679	rs146975578	0.064216324	0.002708437	0.94134579	0.354784006	-0.3122045	0.594790947	0.004492604	-0.054197115	0.165870644	0.190844821	0.060826573	0.058157564	0.098232986	0.004426845	0.965800035	0.997412515	Bacteria.Proteobacteria.Gammaproteobacteria.Enterobacteriales.Enterobacteriaceae.Citrobacter	CABLES2
231050	ENSG00000149679	rs146975578	0.144354267	0.325978821	0.622018547	0.606627418	-0.430856717	0.435523605	0.039761121	0.058643678	0.291653606	0.440096009	0.080273404	0.113349534	0.423423731	0.370223096	0.85519828	0.89747881	Bacteria.Firmicutes.Clostridia.Clostridiales.Lachnospiraceae..Eubacterium..rectale.group	CABLES2
231051	ENSG00000149679	rs146975578	0.007910448	0.003683536	0.434434671	0.179023901	-0.403285901	0.550718102	-0.042042453	-0.096955171	0.14722461	0.182880769	0.053460394	0.071384854	0.024738881	0.005704371	0.863483946	0.708177274	Bacteria.Firmicutes.Clostridia.Clostridiales.Lachnospiraceae.Tyzzerella	CABLES2
231052	ENSG00000149679	rs146975578	0.026071071	0.000437805	0.632785955	0.21842404	-0.311781598	0.64563699	-0.037933388	0.109494168	0.136961326	0.174375467	0.07902127	0.088119305	0.032197522	0.00050474	0.997048205	0.999513539	Bacteria.Firmicutes.Clostridia.Clostridiales.Lachnospiraceae.Dorea	CABLES2
231053	ENSG00000149679	rs146975578	0.010104366	0.008958431	0.166087906	0.956389636	-0.508518507	0.651471466	-0.111178857	-0.005321803	0.192002115	0.241879477	0.079392792	0.096948878	0.044960545	0.012139697	0.970727297	0.997894539	Bacteria.Actinobacteria.Actinobacteria.Micrococcales	CABLES2
231054	ENSG00000149679	rs146975578	0.039390559	0.132054194	0.609294479	0.82405318	-0.377108901	0.55095739	-0.038867839	-0.029581904	0.179421142	0.361299879	0.075687347	0.132523116	0.14912845	0.109966656	0.999469974	0.995685903	Bacteria.Bacteroidetes.Bacteroidia.Bacteroidales.Porphyromonadaceae.Barnesiella	CABLES2
231055	ENSG00000149679	rs146975578	0.044547733	0.0008072	0.473987165	0.280017375	-0.292329758	0.622713578	0.037917994	-0.069916872	0.142742972	0.177301506	0.052654318	0.064189761	0.049100721	0.001023778	0.998409995	0.996467843	Bacteria.Verrucomicrobia	CABLES2
231056	ENSG00000149679	rs146975578	0.146789784	0.019221914	0.999055934	0.937068158	-0.31652614	0.640017942	-7.67E-05	0.005786679	0.215582419	0.266668698	0.064583897	0.073011729	0.251675685	0.034659274	0.928108308	0.9972405	Bacteria.Proteobacteria.Gammaproteobacteria	CABLES2
231057	ENSG00000149679	rs146975578	0.019449513	0.000303157	0.204656854	0.714375301	-0.321825975	0.663056816	0.079273602	-0.024508288	0.13435445	0.173830586	0.061881417	0.066677818	0.024153578	0.000333834	0.751507816	0.974957414	Bacteria.Proteobacteria.Gammaproteobacteria.Pasteurellales.Pasteurellaceae.Haemophilus	CABLES2
231058	ENSG00000149679	rs146975578	0.007417629	1.25E-05	0.153244922	0.012765438	-0.469457998	0.936212569	-0.207237985	0.339104573	0.169921623	0.198187381	0.143437038	0.132464576	0.02651025	8.88E-05	0.762581743	0.994989321	Bacteria.Actinobacteria.Coriobacteriia.Coriobacteriales	CABLES2
231059	ENSG00000149679	rs146975578	0.017671698	0.000400841	0.917788258	0.230885918	-0.327100367	0.645185843	0.006653225	0.086402819	0.134418637	0.172992	0.064210366	0.071452363	0.02413903	0.000440346	0.974569422	0.950708623	Bacteria.Proteobacteria.Deltaproteobacteria.Desulfovibrionales.Desulfovibrionaceae	CABLES2
231060	ENSG00000149679	rs146975578	0.018027186	0.100903578	0.314855011	0.673165935	-0.409378273	0.515404541	-0.055681336	-0.043228841	0.168776705	0.309784482	0.054977701	0.10202821	0.063740345	0.077412398	0.999614985	0.99936283	Bacteria.Firmicutes.Clostridia.Clostridiales.Lachnospiraceae.Tyzzerella.4	CABLES2
231061	ENSG00000149679	rs146975578	0.024980705	0.014176738	0.290493774	0.298611457	-0.509641163	1.03105744	-0.082697648	0.14341923	0.222162089	0.409212585	0.077607704	0.13689329	0.095368459	0.044253725	0.568531047	0.754183862	Bacteria.Firmicutes.Erysipelotrichia.Erysipelotrichales.Erysipelotrichaceae.Holdemanella	CABLES2
231062	ENSG00000149679	rs146975578	0.027242246	0.000403731	0.889014356	0.639406721	-0.323223588	0.670505814	-0.008254266	0.029512563	0.143130614	0.179886869	0.058920537	0.062699265	0.035640054	0.000516239	0.754393116	0.982938312	Bacteria.Firmicutes.Negativicutes.Selenomonadales.Acidaminococcaceae	CABLES2
231063	ENSG00000149679	rs146975578	0.003990079	2.14E-05	0.101850584	0.007860204	-0.582138523	1.249172215	-0.169765214	0.327017232	0.195111694	0.272951693	0.102326669	0.119280007	0.031897038	0.000243616	0.998330087	0.999834196	Bacteria.Actinobacteria.Coriobacteriia.Coriobacteriales.Coriobacteriaceae.Collinsella	CABLES2
231064	ENSG00000149679	rs146975578	0.017632355	0.000426262	0.460045725	0.281625692	-0.380514206	0.788338069	-0.05639829	0.118715764	0.156311917	0.212446601	0.075893859	0.109359646	0.037339059	0.000838125	0.998173674	0.991886968	Bacteria.Firmicutes.Bacilli.Bacillales	CABLES2
231065	ENSG00000149679	rs146975578	0.047788986	0.281652774	0.170233359	0.882502751	-0.871447632	0.739923667	0.106029389	-0.017037325	0.432096404	0.681648185	0.076467832	0.114829584	0.710401588	0.538995698	0.998912436	0.995383189	Bacteria.Bacteroidetes.Bacteroidia.Bacteroidales	CABLES2
231066	ENSG00000149679	rs146975578	0.034688094	0.00044333	0.596281413	0.857702555	-0.300347141	0.653145472	0.04031749	-0.018525324	0.139271678	0.176586897	0.075737019	0.102917343	0.042898564	0.000437207	0.833212974	0.999116829	Bacteria.Firmicutes.Clostridia.Clostridiales.Ruminococcaceaencultured	CABLES2
231067	ENSG00000149679	rs146975578	0.025654644	0.000382896	0.860631577	0.833413458	-0.327587138	0.67105889	-0.010425656	-0.014977651	0.143486085	0.179257382	0.059150233	0.070930509	0.034537956	0.000410059	0.844410527	0.883244152	Bacteria.Fusobacteria.Fusobacteriia.Fusobacteriales.Fusobacteriaceae.Fusobacterium	CABLES2
231068	ENSG00000149679	rs146975578	0.013997257	0.014793241	0.169274788	0.859358011	-0.569703963	0.691778109	-0.120178368	0.018113895	0.225666635	0.276366848	0.08647477	0.101829148	0.117646602	0.038201813	0.996483139	0.894831116	Bacteria.Bacteroidetes.Bacteroidia.Bacteroidales.Porphyromonadaceae.Butyricimonas	CABLES2
231069	ENSG00000149679	rs146975578	0.019428892	0.000571658	0.501128791	0.453001066	-0.361963389	0.732713533	0.053432857	-0.088675274	0.151084113	0.202393909	0.078991956	0.117467994	0.04069454	0.000891876	0.612482626	0.910444892	Bacteria.Firmicutes.Bacilli.Lactobacillales	CABLES2
231070	ENSG00000149679	rs146975578	0.054586016	0.000554682	0.747741837	0.1720036	-0.367622934	0.930483414	-0.031954385	0.162626576	0.187855455	0.256360396	0.098940337	0.117778478	0.118490073	0.001801766	0.999550585	0.883018795	Bacteria.Firmicutes.Clostridia.Clostridiales.Lachnospiraceae.Lachnospiraceae.ND3007.group	CABLES2
231071	ENSG00000149679	rs146975578	0.177767314	0.032621896	0.839173652	0.547302884	-0.372758636	0.876914319	0.018409162	-0.074568359	0.273645561	0.401759115	0.09035049	0.1232687	0.479791392	0.099986798	0.996108676	0.998781139	Bacteria.Firmicutes.Clostridia.Clostridiales.Lachnospiraceae..Ruminococcus..gnavus.group	CABLES2
231072	ENSG00000149679	rs146975578	0.021513751	0.054797295	0.238271357	0.229538542	-0.498255226	0.489338303	-0.09976195	-0.120841187	0.211587597	0.250276595	0.0838267	0.099640144	0.080522942	0.069705432	0.944143041	0.886748863	Bacteria.Firmicutes.Clostridia.Clostridiales.Ruminococcaceae.Ruminiclostridium.6	CABLES2
231073	ENSG00000149679	rs146975578	0.118974559	0.013340104	0.617463202	0.74279317	-0.266361566	0.603983017	0.0309867	-0.028653515	0.168623607	0.23750158	0.061748474	0.086950748	0.134914747	0.012719862	0.99830237	0.997282036	Bacteria.Firmicutes.Clostridia.Clostridiales.Clostridiaceae.1.Clostridium.sensu.stricto.1	CABLES2
231074	ENSG00000149679	rs146975578	0.026080155	0.000388979	0.878728497	0.828141023	-0.326399464	0.670243145	-0.009060529	-0.01546704	0.143391806	0.17926971	0.059151917	0.070966209	0.034672733	0.000401712	0.861692708	0.87724048	Bacteria.Fusobacteria.Fusobacteriia.Fusobacteriales	CABLES2
231075	ENSG00000149679	rs146975578	0.068983996	0.146563864	0.847707261	0.366765591	-0.32020464	0.426252834	-0.01262586	-0.092359095	0.173207195	0.290151094	0.065486651	0.1016282	0.122056617	0.086461937	0.936929475	0.926870238	Bacteria.Firmicutes.Clostridia.Clostridiales.Lachnospiraceae.Lachnospiraceae.UCG.010	CABLES2
231076	ENSG00000149679	rs146975578	0.223749515	0.223295202	0.934697321	0.502918976	-0.336678929	0.445215038	0.005051384	0.05617006	0.274133249	0.362146774	0.061415445	0.083388079	0.556250034	0.303753508	0.999785669	0.999420701	Bacteria.Firmicutes.Clostridia.Clostridiales.Ruminococcaceae.Faecalibacterium	CABLES2
231077	ENSG00000149679	rs146975578	0.014664075	0.000897189	0.469498069	0.389392023	-0.347919328	0.617258475	0.054794406	0.075626853	0.138805733	0.177439777	0.075319695	0.087285346	0.026627936	0.000853795	0.871043417	0.968856518	Bacteria.Firmicutes.Clostridia.Clostridiales.Lachnospiraceae..Eubacterium..hallii.group	CABLES2
231078	ENSG00000149679	rs146975578	0.162817692	0.1991035	0.282984729	0.428723685	-1.315874478	1.681451976	0.165974886	-0.16758962	0.932305225	1.296289022	0.153330404	0.210465435	0.999415694	0.755155184	0.990344402	0.938443974	Bacteria.Firmicutes	CABLES2
231079	ENSG00000149679	rs146975578	0.125538814	0.013647689	0.83372796	0.984065612	-0.290283881	0.665721373	0.017568765	0.002112517	0.187086046	0.262685002	0.083361161	0.105373227	0.181053961	0.023421088	0.963485106	0.98444283	Bacteria.Firmicutes.Bacilli.Lactobacillales.Carnobacteriaceae.Granulicatella	CABLES2
231080	ENSG00000149679	rs146975578	0.004125276	0.113651266	0.142139323	0.07386909	-0.499685367	0.352502936	-0.100269148	-0.155372131	0.168130483	0.219865501	0.067492866	0.085544158	0.026949079	0.09666538	0.774035897	0.729155918	Bacteria.Firmicutes.Clostridia.Clostridiales.Ruminococcaceae.Ruminococcaceae.UCG.014	CABLES2
231081	ENSG00000149679	rs146975578	0.036486788	0.029218139	0.50963214	0.959382742	-0.401733186	0.633971858	-0.051674371	-0.005982431	0.188174889	0.284409591	0.077938863	0.117022709	0.099426209	0.042062235	0.998201428	0.99782309	Bacteria.Firmicutes.Bacilli.Bacillales.Staphylococcaceae.Staphylococcus	CABLES2
231082	ENSG00000149679	rs146975578	0.017476905	0.000409273	0.872010527	0.244435703	-0.329213414	0.64431427	0.010550948	0.084307633	0.135043883	0.173053562	0.065236986	0.071784881	0.026979065	0.000462357	0.938686629	0.939697157	Bacteria.Proteobacteria.Deltaproteobacteria	CABLES2
231083	ENSG00000149679	rs146975578	0.000903147	0.000305732	0.013338929	0.030633234	-0.845494243	1.318538407	-0.222939908	0.261303457	0.243196414	0.345906707	0.087664511	0.1182773	0.021806154	0.003187107	0.999437234	0.98110946	Bacteria.Proteobacteria.Betaproteobacteria.Neisseriales.Neisseriaceae	CABLES2
231084	ENSG00000149679	rs146975578	0.003403437	0.000445356	0.046737665	0.223235335	-0.679925329	0.946360983	-0.167425733	0.123346122	0.223760006	0.255958597	0.082610416	0.100319068	0.02498057	0.001819035	0.999814869	0.914519823	Bacteria.Actinobacteria.Actinobacteria.Corynebacteriales.Corynebacteriaceae	CABLES2
231085	ENSG00000149679	rs146975578	0.011231049	0.007881304	0.183493566	0.817165096	-0.51159185	0.682228431	-0.096319736	0.020080069	0.196109766	0.248933065	0.071657054	0.086508262	0.079341777	0.022252391	0.984987993	0.979204363	Bacteria.Proteobacteria.Deltaproteobacteria.Desulfovibrionales.Desulfovibrionaceae.Desulfovibrio	CABLES2
231086	ENSG00000149679	rs146975578	0.062727815	0.007521212	0.955467596	0.76853194	-0.322167855	0.612067714	0.003184561	0.019066339	0.170178467	0.221946365	0.056811681	0.064520091	0.123185269	0.010063533	0.997400574	0.965530807	Bacteria.Proteobacteria.Gammaproteobacteria.Enterobacteriales.Enterobacteriaceae	CABLES2
231087	ENSG00000149679	rs146975578	0.026055058	4.89E-05	0.938217479	0.048222579	-0.324976531	0.833387018	0.004929036	0.198501596	0.14274178	0.191739102	0.063350026	0.098621541	0.039554536	0.000114131	0.855816059	0.956405468	Bacteria.Firmicutes.Clostridia.Clostridiales.Peptostreptococcaceae.Intestinibacter	CABLES2
231088	ENSG00000149679	rs146975578	0.009508018	0.007897593	0.168077517	0.522817842	-0.505827421	0.607384313	-0.109454191	-0.060217734	0.189360629	0.221685027	0.078533843	0.09373395	0.046926403	0.015448762	0.77754988	0.908416907	Bacteria.Firmicutes.Clostridia.Clostridiales.Lachnospiraceae..Eubacterium..xylanophilum.group	CABLES2
231089	ENSG00000149679	rs146975578	0.014422707	0.010886986	0.255688537	0.888511164	-0.439313802	0.658880498	0.093049353	-0.014667124	0.174819615	0.251437334	0.08115269	0.104221057	0.056139119	0.016531911	0.998793879	0.998376616	Bacteria.Firmicutes.Clostridia.Clostridiales.Lachnospiraceae.Blautia	CABLES2
231090	ENSG00000149679	rs146975578	0.017824469	0.000290376	0.15839241	0.715704671	-0.325404331	0.663098127	0.088549619	-0.024440261	0.133909052	0.173251398	0.062067909	0.06681822	0.023239437	0.000314886	0.711824589	0.926899748	Bacteria.Proteobacteria.Gammaproteobacteria.Pasteurellales.Pasteurellaceae	CABLES2
231091	ENSG00000149679	rs146975578	0.016659393	0.001399597	0.252809447	0.119139755	-0.312781359	0.559940871	0.063710573	0.095054272	0.12731767	0.167860462	0.055225816	0.060202769	0.022478227	0.001156973	0.934169653	0.990835033	Bacteria.Bacteroidetes.Bacteroidia.Bacteroidales.Porphyromonadaceae.Parabacteroides	CABLES2
231092	ENSG00000149679	rs146975578	0.021178668	0.000394604	0.522147503	0.841733255	-0.320964778	0.657187063	0.046579575	-0.015908656	0.135934365	0.17598386	0.072387879	0.079358709	0.026651774	0.000490714	0.977101029	0.955219941	Bacteria.Firmicutes.Clostridia.Clostridiales.Lachnospiraceae.Coprococcus.1	CABLES2
231093	ENSG00000149679	rs146975578	0.012180956	0.004693769	0.213289975	0.465317055	-0.468702684	0.781897078	0.089978167	-0.06733127	0.181817883	0.267153433	0.071598462	0.091684243	0.043748457	0.009066228	0.813769345	0.862941814	Bacteria.Firmicutes.Negativicutes.Selenomonadales.Veillonellaceae	CABLES2
231094	ENSG00000149679	rs146975578	0.01136307	0.013452439	0.20524144	0.565123903	-0.424945207	0.579955405	-0.079842249	-0.055842112	0.163171993	0.228342924	0.062406794	0.09658597	0.032415899	0.012633378	0.999305535	0.990226145	Bacteria.Proteobacteria.Gammaproteobacteria.Pseudomonadales.Pseudomonadaceae.Pseudomonas	CABLES2
231095	ENSG00000149679	rs146975578	0.021053244	0.001283971	0.401250276	0.420261893	-0.408238513	0.770559207	0.059369044	-0.067649609	0.172721271	0.229077859	0.070272214	0.08341167	0.05681887	0.002629574	0.99514452	0.969189617	Bacteria.Firmicutes.Clostridia.Clostridiales.Ruminococcaceae.Subdoligranulum	CABLES2
231096	ENSG00000149679	rs146975578	0.03232225	0.000399626	0.83221474	0.578284495	-0.327025957	0.677722793	0.016450641	-0.04859073	0.149559389	0.181670858	0.077341139	0.086977321	0.042562515	0.00057935	0.916338003	0.887993956	Bacteria.Firmicutes.Clostridia.Clostridiales.Lachnospiraceaencultured	CABLES2
231097	ENSG00000149679	rs146975578	0.03148742	0.00460881	0.498190529	0.256407747	-0.4309571	0.980233933	-0.059502129	0.14624586	0.196098424	0.334186067	0.087361709	0.127742839	0.110244983	0.010245629	0.998768023	0.949258587	Bacteria.Firmicutes.Clostridia.Clostridiales.Ruminococcaceae.Ruminococcaceae.NK4A214.group	CABLES2
231098	ENSG00000149679	rs146975578	0.09066387	0.093600491	0.854081799	0.632871234	-0.291818358	0.531221071	0.015531844	-0.066322609	0.169955563	0.312250737	0.084122055	0.138195235	0.156207224	0.064772525	0.99846362	0.994553009	Bacteria.Firmicutes.Clostridia.Clostridiales.Ruminococcaceae.Ruminiclostridium.9	CABLES2
231099	ENSG00000149679	rs146975578	0.062103332	0.011644047	0.815248005	0.363526985	-0.302189107	0.546137293	-0.013097673	0.06879971	0.159234948	0.21045621	0.055830582	0.075191635	0.10231391	0.012162424	0.998302481	0.99762474	Bacteria.Proteobacteria.Gammaproteobacteria.Enterobacteriales.Enterobacteriaceae.Escherichia.Shigella	CABLES2
231100	ENSG00000149679	rs146975578	0.275220357	0.312107023	0.488791037	0.67135091	-0.837296067	1.123989391	0.089514717	-0.079076653	0.761005745	1.103452764	0.128588882	0.18554002	0.987348183	0.670124085	0.996576058	0.852975153	Bacteria.Firmicutes.Clostridia.Clostridiales	CABLES2
231101	ENSG00000149679	rs146975578	0.019936291	0.000482333	0.409790095	0.518076955	-0.396338548	0.725994006	0.050546387	-0.04736454	0.166147381	0.197668203	0.060933143	0.072890991	0.043821447	0.00121525	0.943988959	0.921403089	Bacteria.Proteobacteria.Betaproteobacteria.Burkholderiales.Alcaligenaceae	CABLES2
231102	ENSG00000149679	rs146975578	0.039376076	0.091108435	0.510238136	0.45628598	-0.413195942	0.493150809	-0.051069021	-0.098427545	0.196575727	0.287616161	0.077136585	0.131343847	0.142843513	0.083959791	0.99946547	0.972078348	Bacteria.Firmicutes.Erysipelotrichia.Erysipelotrichales.Erysipelotrichaceae..Clostridium..innocuum.group	CABLES2
231103	ENSG00000149679	rs146975578	0.018628667	0.000316517	0.561027335	0.315784881	-0.349728968	0.685423142	-0.034297516	0.065750685	0.144963317	0.180310123	0.058701007	0.06504563	0.025017521	0.000460089	0.99994518	0.999865593	Bacteria.Bacteroidetes.Bacteroidia.Bacteroidales.Prevotellaceae	CABLES2
231104	ENSG00000149679	rs146975578	0.002854008	0.000352938	0.052089174	0.306996902	-0.553628551	0.813616862	-0.197533342	0.121320519	0.178656017	0.215908257	0.099857796	0.117842642	0.016250285	0.001178082	0.652108378	0.987554159	Bacteria.Firmicutes.Clostridia.Clostridiales.Family.XIII	CABLES2
231105	ENSG00000149679	rs146975578	0.023237281	0.00015201	0.206753346	0.621850191	-0.308239902	0.732967604	0.09477545	0.049718601	0.132656758	0.182337318	0.074329367	0.100327895	0.031970591	0.000197553	0.564801097	0.963320761	Bacteria.Actinobacteria.Actinobacteria.Bifidobacteriales.Bifidobacteriaceae	CABLES2
231106	ENSG00000149679	rs146975578	0.005711995	0.000119958	0.099331977	0.176858036	-0.421132307	0.745834657	0.103486598	-0.095374855	0.147396629	0.18239668	0.061907503	0.069866738	0.015260777	0.000237276	0.997528932	0.993985312	Bacteria.Bacteroidetes.Bacteroidia.Bacteroidales.Rikenellaceae.Alistipes	CABLES2
231107	ENSG00000149679	rs146975578	0.058665083	0.034426235	0.613381281	0.691171632	-0.395875044	0.781483349	0.040746224	-0.062381828	0.205753455	0.36183287	0.080262169	0.15634027	0.195304708	0.061223189	0.997570438	0.984587444	Bacteria.Firmicutes.Clostridia.Clostridiales.Lachnospiraceae.Lachnospiraceae.UCG.008	CABLES2
231108	ENSG00000149679	rs146975578	0.16593776	0.202919699	0.35660536	0.615742544	-0.886185685	1.07183191	0.111936231	-0.078309103	0.632597328	0.833430423	0.120574583	0.15528828	0.734720055	0.489344322	0.876277026	0.838965359	Bacteria.Firmicutes.Clostridia.Clostridiales.Lachnospiraceae	CABLES2
231109	ENSG00000149679	rs146975578	0.008524962	0.000185715	0.143884735	0.057445632	-0.508089224	1.047646686	-0.11003647	0.229503043	0.187367719	0.264502947	0.074396822	0.11868854	0.058337807	0.001195415	0.997152221	0.990360691	Bacteria.Firmicutes.Clostridia.Clostridiales.Family.XI	CABLES2
231110	ENSG00000149679	rs146975578	0.008229918	0.001132162	0.099359108	0.215096868	-0.637065606	0.923571779	-0.176244853	0.149742523	0.233810688	0.271291666	0.105441406	0.119631201	0.07831191	0.007179487	0.968970412	0.998920199	Bacteria.Firmicutes.Clostridia.Clostridiales.Lachnospiraceae..Eubacterium..ventriosum.group	CABLES2
231111	ENSG00000149743	rs11603538	0.010952492	0.048917662	0.823005771	0.279939115	-0.426283038	0.365422106	0.01881114	-0.092738332	0.162815781	0.18213123	0.083764267	0.085127866	0.035915759	0.03434035	0.920694257	0.973331181	Bacteria.Firmicutes.Clostridia.Clostridiales.Ruminococcaceae..Eubacterium..coprostanoligenes.group	TRPT1
231112	ENSG00000149743	rs11603538	0.299020676	0.237340892	0.80239981	0.953411403	-0.574489376	0.515421255	0.025062976	-0.004599312	0.548817055	0.43222453	0.09975229	0.078425198	0.896748936	0.524111928	0.998947111	0.995399427	Bacteria.Bacteroidetes	TRPT1
231113	ENSG00000149743	rs11603538	0.001882445	0.000303171	0.494092006	0.054972781	-0.5412382	0.756899444	0.058291536	-0.179353648	0.167128037	0.198433586	0.084771007	0.091800344	0.008560986	0.000636523	0.997851323	0.913478419	Bacteria.Firmicutes.Clostridia.Clostridiales.Lachnospiraceae.Fusicatenibacter	TRPT1
231114	ENSG00000149743	rs11603538	0.003652332	0.011685615	0.522951169	0.814386715	-0.463538302	0.451763776	-0.037908713	-0.014610152	0.153780115	0.174179802	0.059027078	0.061983289	0.009505815	0.007542813	0.99894297	0.998882343	Bacteria.Verrucomicrobia.Verrucomicrobiae.Verrucomicrobiales.Verrucomicrobiaceae.Akkermansia	TRPT1
231115	ENSG00000149743	rs11603538	0.007955027	0.000633275	0.435522354	0.088161345	-0.527587603	0.697453674	-0.062139752	0.142550741	0.192747619	0.194365254	0.079203965	0.082361411	0.039300219	0.001887953	0.974213885	0.997803387	Bacteria.Actinobacteria.Actinobacteria.Micrococcales	TRPT1
231116	ENSG00000149743	rs11603538	0.00182633	0.000635557	0.788694597	0.0902734	-0.461608372	0.544718464	0.023070872	-0.140576865	0.142099953	0.151848763	0.085734448	0.081770916	0.005452227	0.000550611	0.998239218	0.849141214	Bacteria.Firmicutes.Clostridia.Clostridiales.Ruminococcaceae.Flavonifractor	TRPT1
231117	ENSG00000149743	rs11603538	0.022445921	0.020627682	0.943893798	0.779846952	-0.453407224	0.537281171	0.006612931	-0.028297242	0.19395659	0.226530257	0.093607702	0.10082291	0.058798528	0.017213379	0.993501001	0.954085234	Bacteria.Firmicutes.Erysipelotrichia.Erysipelotrichales	TRPT1
231118	ENSG00000149743	rs11603538	0.011515757	0.012947509	0.917016845	0.856793145	-0.451529234	0.512090244	0.00759963	-0.013282328	0.173717236	0.200462939	0.072659827	0.073316129	0.031514458	0.012507366	0.999507593	0.935584968	Bacteria.Firmicutes.Clostridia.Clostridiales.Lachnospiraceae.Lachnoclostridium	TRPT1
231119	ENSG00000149743	rs11603538	0.070339622	0.016779185	0.664112582	0.994225397	-0.374695021	0.480250293	0.030166201	0.000489802	0.203693878	0.195710329	0.069156241	0.067420093	0.133132122	0.023455209	0.999614985	0.99936283	Bacteria.Firmicutes.Clostridia.Clostridiales.Lachnospiraceae.Tyzzerella.4	TRPT1
231120	ENSG00000149743	rs11603538	0.00387006	0.004025855	0.676905891	0.956865202	-0.436157141	0.472411001	-0.024209451	-0.003275945	0.145665818	0.158500052	0.057841613	0.060337505	0.0089719	0.003181731	0.990228423	0.998441752	Bacteria.Proteobacteria.Betaproteobacteria.Burkholderiales.Alcaligenaceae.Parasutterella	TRPT1
231121	ENSG00000149743	rs11603538	0.045600732	0.039568935	0.854135146	0.611935642	-0.474100736	0.619109663	-0.01548188	0.052499892	0.232674319	0.294835717	0.08388247	0.102993959	0.232071338	0.088196002	0.998986731	0.998377846	Bacteria.Firmicutes.Clostridia.Clostridiales.Family.XI.Anaerococcus	TRPT1
231122	ENSG00000149743	rs11603538	0.015145912	0.01552517	0.831720806	0.695243447	-0.469956325	0.55234951	0.019201881	-0.038715103	0.188438214	0.222334744	0.090006759	0.098395009	0.042268138	0.011540357	0.999513786	0.972272523	Bacteria.Firmicutes.Erysipelotrichia.Erysipelotrichales.Erysipelotrichaceae	TRPT1
231123	ENSG00000149743	rs11603538	0.002088169	0.005886381	0.275606331	0.956938773	-0.459094848	0.442270785	-0.102376359	-0.004422813	0.143287553	0.155380227	0.093123844	0.081600241	0.006576178	0.00317921	0.754078404	0.999116829	Bacteria.Firmicutes.Clostridia.Clostridiales.Ruminococcaceaencultured	TRPT1
231124	ENSG00000149743	rs11603538	0.025954605	0.010559679	0.062285059	0.038316986	-0.343562627	0.407276079	0.155684771	-0.180184855	0.15079994	0.154742741	0.082094803	0.085242745	0.036180699	0.00511912	0.505877234	0.858887419	Bacteria.Firmicutes.Clostridia.Clostridiales.Peptostreptococcaceae	TRPT1
231125	ENSG00000149743	rs11603538	0.002143454	0.023862791	0.27697315	0.806007018	-0.515911617	0.48941802	-0.083404176	0.024679218	0.161459757	0.211616799	0.076084508	0.100090476	0.013047474	0.018188503	0.740936068	0.996716587	Bacteria.Bacteroidetes.Bacteroidia.Bacteroidales.Porphyromonadaceae.Odoribacter	TRPT1
231126	ENSG00000149743	rs11603538	0.049844926	0.048929892	0.966684576	0.937235005	-0.446000098	0.47495227	-0.004355753	-0.008482985	0.223228001	0.236735709	0.103892399	0.107316706	0.134104016	0.049091538	0.999274386	0.999563655	Bacteria.Firmicutes.Clostridia.Clostridiales.Ruminococcaceae.Ruminococcaceae.UCG.013	TRPT1
231127	ENSG00000149743	rs11603538	0.001784273	0.000193474	0.09487004	0.025517201	-0.695803438	0.804096628	-0.144815434	0.193867861	0.213687561	0.203636199	0.085458248	0.084833666	0.023794125	0.001431151	0.999028109	0.997798285	Bacteria.Actinobacteria.Actinobacteria.Micrococcales.Micrococcaceae	TRPT1
231128	ENSG00000149743	rs11603538	0.005576085	0.068757538	0.643012142	0.514183336	-0.463438937	0.369966078	-0.037557658	-0.059767304	0.16171736	0.19995703	0.080659598	0.091125797	0.02046666	0.037890086	0.91821364	0.885202378	Bacteria.Firmicutes.Clostridia.Clostridiales.Ruminococcaceae.Ruminococcaceae.UCG.005	TRPT1
231129	ENSG00000149743	rs11603538	0.017652776	0.012708493	0.948055427	0.610329365	-0.455865414	0.575694294	-0.007734383	0.071619832	0.187300746	0.224733488	0.118267771	0.139870447	0.049349387	0.015512324	0.967953535	0.989731238	Bacteria.Actinobacteria.Coriobacteriia.Coriobacteriales.Coriobacteriaceae	TRPT1
231130	ENSG00000149743	rs11603538	0.001123968	0.028995955	0.233042679	0.195272042	-0.504406124	0.371434598	0.093042375	0.131395809	0.148063606	0.166393123	0.077303262	0.100423922	0.005517822	0.018309488	0.586211228	0.879154097	Bacteria.Actinobacteria.Actinobacteria	TRPT1
231131	ENSG00000149743	rs11603538	0.037777464	0.001727071	0.835148957	0.117558442	-0.469028823	0.707979771	-0.020230687	0.158906959	0.221248925	0.216711917	0.096831512	0.100204435	0.101738793	0.005573498	0.988161388	0.950695192	Bacteria.Firmicutes.Bacilli.Lactobacillales.Carnobacteriaceae	TRPT1
231132	ENSG00000149743	rs11603538	0.335165052	0.517826599	0.48482819	0.156913745	-0.272016225	0.17515779	0.094366878	-0.18292773	0.280182093	0.26939491	0.134327113	0.127758739	0.444741035	0.323007463	0.937143846	0.897441649	Bacteria.Firmicutes.Clostridia.Clostridiales.Ruminococcaceae.Anaerotruncus	TRPT1
231133	ENSG00000149743	rs11603538	0.05719754	0.027813034	0.94182832	0.678145383	-0.465408556	0.452141131	-0.007303403	-0.03528892	0.240441844	0.200984534	0.09970447	0.084657431	0.168768559	0.039519964	0.99946547	0.972078348	Bacteria.Firmicutes.Erysipelotrichia.Erysipelotrichales.Erysipelotrichaceae..Clostridium..innocuum.group	TRPT1
231134	ENSG00000149743	rs11603538	0.048271701	0.066427765	0.393778868	0.230171561	-0.352153179	0.354022125	0.066254195	-0.093573224	0.174999764	0.189680894	0.077183437	0.077262279	0.080887788	0.037146335	0.834492196	0.924960833	Bacteria.Firmicutes.Clostridia.Clostridiales.Ruminococcaceae.Ruminococcus.2	TRPT1
231135	ENSG00000149743	rs11603538	0.001202472	0.009026438	0.173380138	0.934263921	-0.545569844	0.480489881	-0.078192224	0.005384506	0.161175554	0.178583117	0.056813304	0.065032986	0.007050443	0.010993543	0.806713785	0.87346215	Bacteria.Firmicutes.Clostridia.Clostridiales.Lachnospiraceae.Tyzzerella	TRPT1
231136	ENSG00000149743	rs11603538	0.107193367	0.555861201	0.688155787	0.092524905	-0.372291573	0.143254681	-0.029390462	0.123647123	0.22795512	0.24197689	0.072905722	0.072435759	0.217652553	0.281365456	0.887533617	0.995251343	Bacteria.Proteobacteria.Gammaproteobacteria	TRPT1
231137	ENSG00000149743	rs11603538	0.175451811	0.166188	0.247553515	0.179005174	-0.27454195	0.294675558	0.120431169	-0.133030568	0.200453137	0.2104782	0.103228984	0.097941686	0.217383605	0.088871142	0.999550585	0.883018795	Bacteria.Firmicutes.Clostridia.Clostridiales.Lachnospiraceae.Lachnospiraceae.ND3007.group	TRPT1
231138	ENSG00000149743	rs11603538	0.004718377	0.002077611	0.311885381	0.113563181	-0.590790091	0.813348916	-0.079535378	0.159927806	0.201984335	0.253719634	0.078046135	0.099726448	0.042443136	0.007725587	0.999469974	0.986131077	Bacteria.Bacteroidetes.Bacteroidia.Bacteroidales.Porphyromonadaceae.Barnesiella	TRPT1
231139	ENSG00000149743	rs11603538	0.052043665	0.051470917	0.065119559	0.644200451	-0.316164546	0.474667787	0.099293978	-0.036421196	0.159796826	0.239304564	0.052936867	0.078500104	0.089547227	0.036542824	0.998735039	0.999709092	Bacteria.Bacteroidetes.Bacteroidia.Bacteroidales.Prevotellaceae.Prevotella.9	TRPT1
231140	ENSG00000149743	rs11603538	0.506693871	0.389678762	0.765120206	0.62544794	-0.310303599	0.322920092	-0.026660264	0.034643767	0.464779645	0.372927584	0.088867624	0.070637886	0.835122806	0.56721575	0.99911693	0.98634337	Bacteria.Bacteroidetes.Bacteroidia.Bacteroidales.Bacteroidaceae.Bacteroides	TRPT1
231141	ENSG00000149743	rs11603538	0.008033849	0.003804791	0.997716011	0.397577406	-0.443797905	0.616859686	-0.000173637	0.069729287	0.162350824	0.205610801	0.060428681	0.081891114	0.027293635	0.005354607	0.999749602	0.997282036	Bacteria.Firmicutes.Clostridia.Clostridiales.Clostridiaceae.1.Clostridium.sensu.stricto.1	TRPT1
231142	ENSG00000149743	rs11603538	0.177234149	0.053859085	0.261597337	0.12610096	-0.285210415	0.354358032	-0.090317382	0.110452153	0.209114626	0.180515745	0.079763181	0.071293404	0.192627171	0.042798582	0.938500455	0.763705706	Bacteria.Proteobacteria.Betaproteobacteria.Burkholderiales	TRPT1
231143	ENSG00000149743	rs11603538	0.071120503	0.02690846	0.663817236	0.953429496	-0.375507098	0.495090625	0.029732356	0.00456419	0.204716302	0.21874225	0.068097763	0.077856595	0.177713331	0.044870191	0.999586829	0.996426659	Bacteria.Firmicutes.Negativicutes.Selenomonadales.Veillonellaceae.Megasphaera	TRPT1
231144	ENSG00000149743	rs11603538	0.03192982	0.020450321	0.708797817	0.962322979	-0.401142256	0.484643231	0.031762727	-0.004341594	0.183022565	0.204038414	0.084680768	0.091559313	0.074276404	0.01741223	0.95944309	0.998264076	Bacteria.Firmicutes.Clostridia.Clostridiales.Ruminococcaceae.Ruminococcaceae.UCG.003	TRPT1
231145	ENSG00000149743	rs11603538	0.008590199	0.056940856	0.991527525	0.364117139	-0.414625652	0.365248693	0.000931045	0.086894093	0.153060137	0.188496399	0.087346802	0.095084733	0.018786902	0.021837677	0.785117258	0.955303348	Bacteria.Firmicutes.Bacilli.Lactobacillales.Streptococcaceae	TRPT1
231146	ENSG00000149743	rs11603538	0.001352912	0.002721046	0.197405957	0.162895598	-0.561425393	0.699679605	0.100925934	-0.128346944	0.167750839	0.224612858	0.077509733	0.090951705	0.00885369	0.003879949	0.99786128	0.999462671	Bacteria.Firmicutes.Clostridia.Clostridiales.Lachnospiraceae.Anaerostipes	TRPT1
231147	ENSG00000149743	rs11603538	0.29908309	0.237388888	0.802507139	0.9535106	-0.574416533	0.515370753	0.025049359	-0.0045896	0.548818933	0.432226876	0.099753447	0.078426779	0.895032652	0.523708205	0.998912436	0.995383189	Bacteria.Bacteroidetes.Bacteroidia.Bacteroidales	TRPT1
231148	ENSG00000149743	rs11603538	0.00603436	0.001482338	0.094043643	0.585988929	-0.395706421	0.490100837	0.122603189	0.049082519	0.1394572	0.147752905	0.072165323	0.089674072	0.013196788	0.001231637	0.459560781	0.962515407	Bacteria.Actinobacteria.Actinobacteria.Bifidobacteriales.Bifidobacteriaceae.Bifidobacterium	TRPT1
231149	ENSG00000149743	rs11603538	0.002087935	0.00010713	0.133488272	0.007684877	-0.749197651	1.12392186	-0.132990294	0.27080582	0.23382847	0.27266833	0.087539666	0.098479979	0.041874963	0.001800021	0.996483139	0.828086726	Bacteria.Bacteroidetes.Bacteroidia.Bacteroidales.Porphyromonadaceae.Butyricimonas	TRPT1
231150	ENSG00000149743	rs11603538	0.000197259	9.23E-05	0.007135832	0.002035542	-1.297205182	1.741056684	0.316456292	-0.440632754	0.328993705	0.418013835	0.1139602	0.137161502	0.043033029	0.005139545	0.99967607	0.999141757	Bacteria.Firmicutes.Negativicutes.Selenomonadales	TRPT1
231151	ENSG00000149743	rs11603538	0.003284177	0.000974063	0.640069842	0.194977705	-0.438561607	0.546374974	0.03121145	-0.096345882	0.143748542	0.15825376	0.066440258	0.073586631	0.007645204	0.001110792	0.996033175	0.930860168	Bacteria.Firmicutes.Clostridia.Clostridiales.Lachnospiraceae.Lachnospiraceae.NK4A136.group	TRPT1
231152	ENSG00000149743	rs11603538	0.005259114	0.001049296	0.662206159	0.19720866	-0.477250492	0.583647697	0.030626297	-0.086448364	0.16533528	0.170222019	0.069788197	0.066361558	0.017103434	0.001451022	0.942193233	0.830920119	Bacteria.Firmicutes.Clostridia.Clostridiales.Lachnospiraceae.Roseburia	TRPT1
231153	ENSG00000149743	rs11603538	0.120723957	0.027096833	0.182542485	0.118405114	-0.293040126	0.381485399	-0.09473627	0.101535821	0.186407877	0.168764405	0.070324025	0.064177463	0.131888499	0.023061315	0.943988959	0.814968901	Bacteria.Proteobacteria.Betaproteobacteria.Burkholderiales.Alcaligenaceae	TRPT1
231154	ENSG00000149743	rs11603538	0.004344411	0.007788021	0.979885274	0.194050471	-0.42403248	0.426155745	-0.001609147	0.081736126	0.143548843	0.155249436	0.063581324	0.062296788	0.008642074	0.004115459	0.912527239	0.879046776	Bacteria.Proteobacteria.Gammaproteobacteria.Pasteurellales.Pasteurellaceae.Haemophilus	TRPT1
231155	ENSG00000149743	rs11603538	0.230052104	0.102933991	0.233434866	0.141347017	-0.260226964	0.317758566	-0.098495936	0.118191689	0.214810581	0.192148039	0.081903739	0.079396136	0.261830352	0.063850127	0.951961461	0.832888729	Bacteria.Proteobacteria.Betaproteobacteria	TRPT1
231156	ENSG00000149743	rs11603538	0.002056379	0.140512524	0.133987331	0.470264774	-0.650427184	0.356645487	-0.146044598	-0.087526451	0.202680811	0.239068316	0.096258178	0.120521471	0.019385272	0.101914576	0.768078343	0.978883571	Bacteria.Firmicutes.Clostridia.Clostridiales.Family.XIII.Family.XIII.AD3011.group	TRPT1
231157	ENSG00000149743	rs11603538	0.004526487	0.002730128	0.74829708	0.478403879	-0.433116563	0.483855303	-0.020365836	0.045586958	0.147342074	0.155384756	0.06320283	0.063943349	0.009203973	0.001937301	0.94253553	0.990835033	Bacteria.Bacteroidetes.Bacteroidia.Bacteroidales.Porphyromonadaceae.Parabacteroides	TRPT1
231158	ENSG00000149743	rs11603538	0.680243463	0.212682832	0.30312705	0.664087631	-0.135336273	0.368144992	-0.076421636	0.028176248	0.326928494	0.292551505	0.073634521	0.064589141	0.763749956	0.296949557	0.999785669	0.999420701	Bacteria.Firmicutes.Clostridia.Clostridiales.Ruminococcaceae.Faecalibacterium	TRPT1
231159	ENSG00000149743	rs11603538	0.0034532	0.008623878	0.557838731	0.385856067	-0.501170766	0.451747344	-0.061590182	-0.099295286	0.165204442	0.166852761	0.104558533	0.113747	0.01261116	0.007325606	0.815354974	0.794733404	Bacteria.Firmicutes.Clostridia.Clostridiales.Ruminococcaceae.Butyricicoccus	TRPT1
231160	ENSG00000149743	rs11603538	0.005471642	0.042847028	0.648904295	0.540940103	-0.430984546	0.384227209	0.039856872	0.05802581	0.150039532	0.186059	0.087142848	0.094414211	0.014154127	0.018988564	0.704485142	0.921307549	Bacteria.Firmicutes.Bacilli.Lactobacillales.Streptococcaceae.Streptococcus	TRPT1
231161	ENSG00000149743	rs11603538	0.018028938	0.010486583	0.537477264	0.231766953	-0.398480029	0.430497085	-0.042328626	0.081007188	0.164286232	0.163403268	0.068286228	0.067118359	0.030695964	0.009235946	0.886722578	0.994448463	Bacteria.Bacteroidetes.Bacteroidia.Bacteroidales.Porphyromonadaceae	TRPT1
231162	ENSG00000149743	rs11603538	0.007666895	0.059227666	0.828279494	0.169432126	-0.441502987	0.340788048	-0.017110234	-0.109743439	0.160504874	0.177527067	0.078569877	0.078995839	0.022403885	0.023526345	0.963722971	0.869982542	Bacteria.Firmicutes.Clostridia.Clostridiales.Lachnospiraceae..Eubacterium..eligens.group	TRPT1
231163	ENSG00000149743	rs11603538	0.015069378	0.00598594	0.310489263	0.331054645	-0.385529874	0.45058814	-0.074847256	0.07701617	0.15446366	0.158637347	0.073232526	0.078651761	0.024576014	0.003730543	0.895322073	0.939697157	Bacteria.Proteobacteria.Deltaproteobacteria	TRPT1
231164	ENSG00000149743	rs11603538	0.580133597	0.115538959	0.133970482	0.010134143	0.280362849	-0.812108752	-0.189761598	0.331454224	0.504306634	0.509228747	0.125066597	0.125199813	0.774098344	0.435603043	0.825692902	0.99665811	Bacteria.Proteobacteria	TRPT1
231165	ENSG00000149743	rs11603538	0.002626011	0.000565723	0.076594366	0.026308085	-0.895555734	1.055152637	-0.173964752	0.237966254	0.286387035	0.291199059	0.096702058	0.104707125	0.041866942	0.004991495	0.999437234	0.98110946	Bacteria.Proteobacteria.Betaproteobacteria.Neisseriales.Neisseriaceae	TRPT1
231166	ENSG00000149743	rs11603538	0.003428948	0.000191478	0.6470772	0.032106386	-0.548838485	0.937985958	0.034245355	-0.186679237	0.180772879	0.237358716	0.074457561	0.085263781	0.017548131	0.000657838	0.99514452	0.969189617	Bacteria.Firmicutes.Clostridia.Clostridiales.Ruminococcaceae.Subdoligranulum	TRPT1
231167	ENSG00000149743	rs11603538	0.137221174	0.054486884	0.496981711	0.194373109	-0.80420712	1.435340317	0.072630686	-0.181428319	0.534531399	0.733150058	0.106336787	0.138380508	0.72768255	0.33468043	0.876277026	0.724759245	Bacteria.Firmicutes.Clostridia.Clostridiales.Lachnospiraceae	TRPT1
231168	ENSG00000149743	rs11603538	0.004237785	0.004087804	0.823502809	0.568609183	-0.436059077	0.470479368	0.016209366	-0.045292963	0.147187179	0.158134189	0.072385571	0.079048867	0.008668427	0.002980316	0.99766152	0.934518136	Bacteria.Firmicutes.Clostridia.Clostridiales.Lachnospiraceae.Coprococcus.1	TRPT1
231169	ENSG00000149743	rs11603538	0.014217383	0.034318978	0.961203427	0.651583873	-0.443561503	0.426271289	-0.003606343	-0.035010797	0.176120897	0.197245338	0.073857328	0.077179342	0.050251045	0.02950943	0.998781983	0.984555917	Bacteria.Firmicutes.Clostridia.Clostridiales.Ruminococcaceae.Ruminococcus.1	TRPT1
231170	ENSG00000149743	rs11603538	0.010927983	0.152537737	0.779804521	0.450552285	-0.449586587	0.32362452	0.026716237	0.08077767	0.171660968	0.223600963	0.095170959	0.10642585	0.036945845	0.081811348	0.809698899	0.982679299	Bacteria.Firmicutes.Bacilli	TRPT1
231171	ENSG00000149743	rs11603538	0.001797084	0.001417295	0.268075599	0.275598287	-0.501461735	0.555669679	0.088553826	-0.087366951	0.154115245	0.166784562	0.079283519	0.079469605	0.006241986	0.001515217	0.882952099	0.836572531	Bacteria.Firmicutes.Clostridia.Clostridiales.Lachnospiraceaencultured	TRPT1
231172	ENSG00000149743	rs11603538	0.026258826	0.00248083	0.992460666	0.223752513	-0.449265922	0.622047781	-0.000752836	0.095415379	0.197613426	0.197709121	0.079369937	0.077690336	0.05892956	0.004128108	0.968743417	0.997412515	Bacteria.Proteobacteria.Gammaproteobacteria.Enterobacteriales.Enterobacteriaceae.Citrobacter	TRPT1
231173	ENSG00000149743	rs11603538	0.004771393	0.044972131	0.207220126	0.60959875	-0.696367505	0.451697334	-0.110588939	-0.042666204	0.23840092	0.221013266	0.086821663	0.083154739	0.040522597	0.063301831	0.65435903	0.881734439	Bacteria.Firmicutes.Erysipelotrichia.Erysipelotrichales.Erysipelotrichaceae.Faecalitalea	TRPT1
231174	ENSG00000149743	rs11603538	0.004959844	0.002149982	0.500415713	0.234610809	-0.52446222	0.647624925	-0.047691161	0.094271241	0.18039374	0.202745189	0.070386071	0.078590202	0.018591799	0.003510138	0.999305535	0.989974535	Bacteria.Proteobacteria.Gammaproteobacteria.Pseudomonadales.Pseudomonadaceae.Pseudomonas	TRPT1
231175	ENSG00000149743	rs11603538	0.012416527	0.012074623	0.747822966	0.810417567	-0.417403146	0.468484831	0.01942993	-0.016860036	0.162378237	0.181498163	0.06018093	0.070002064	0.033425688	0.012314863	0.998115183	0.997475092	Bacteria.Firmicutes.Clostridia.Clostridiales.Clostridiaceae.1	TRPT1
231176	ENSG00000149743	rs11603538	0.003036636	0.002285041	0.423670946	0.352927988	-0.509244408	0.58008336	-0.058984649	0.074123546	0.165461592	0.182766673	0.073266619	0.079231982	0.010077614	0.002561453	0.999550314	0.996901429	Bacteria.Proteobacteria.Gammaproteobacteria.Pseudomonadales	TRPT1
231177	ENSG00000149743	rs11603538	0.004009562	0.133018783	0.466386979	0.170826243	-0.52954516	0.304130566	0.071418408	0.170146596	0.177585196	0.199945005	0.097484179	0.122881563	0.023356778	0.070889782	0.92756346	0.949592213	Bacteria.Actinobacteria	TRPT1
231178	ENSG00000149743	rs11603538	0.001034868	0.005232544	0.065342437	0.375363957	-0.504267583	0.519427731	-0.108634701	0.0631329	0.146880753	0.179834838	0.057966001	0.0707366	0.004400344	0.004288353	0.463057264	0.909212315	Bacteria.Firmicutes.Negativicutes.Selenomonadales.Acidaminococcaceae.Phascolarctobacterium	TRPT1
231179	ENSG00000149743	rs11603538	0.000422675	0.000515646	0.01111788	0.039352523	-0.531992132	0.592399115	0.19330789	-0.156421768	0.143264849	0.162204114	0.073992564	0.074407611	0.00214739	0.000552722	0.760739436	0.933423512	Bacteria.Firmicutes.Clostridia.Clostridiales.Lachnospiraceae..Eubacterium..hallii.group	TRPT1
231180	ENSG00000149743	rs11603538	0.543057849	0.154496656	0.676651193	0.605317022	-0.278539402	0.771102356	-0.039669923	-0.054825147	0.455602223	0.535359163	0.094700787	0.105583399	0.867242973	0.420343468	0.956359196	0.939156644	Bacteria.Firmicutes.Clostridia.Clostridiales.Ruminococcaceae	TRPT1
231181	ENSG00000149743	rs11603538	0.002707111	0.003823868	0.548230654	0.585499049	-0.469304214	0.471806292	-0.044153821	-0.03744851	0.150573086	0.157352781	0.073160347	0.068329102	0.008772892	0.002812623	0.777578222	0.906418779	Bacteria.Firmicutes.Clostridia.Clostridiales.Lachnospiraceae.Lachnospira	TRPT1
231182	ENSG00000149743	rs11603538	4.81E-05	0.000348821	0.006119754	0.014346146	-0.764748905	0.960966721	0.18397293	-0.21666218	0.175773552	0.254769306	0.064952335	0.086147425	0.001075265	0.00141002	0.619690793	0.521059849	Bacteria.Firmicutes.Negativicutes.Selenomonadales.Veillonellaceae	TRPT1
231183	ENSG00000149743	rs11603538	0.001445546	0.002715842	0.045852853	0.209957889	-0.476589273	0.53293975	-0.115978593	0.087148551	0.143325194	0.171049999	0.056987107	0.068836848	0.004684557	0.002295859	0.436808898	0.900821465	Bacteria.Firmicutes.Negativicutes.Selenomonadales.Acidaminococcaceae	TRPT1
231184	ENSG00000149743	rs11603538	0.010643397	0.003275145	0.430415625	0.136041424	-0.600153204	0.835819193	-0.091650732	0.200935699	0.228283322	0.273873911	0.115523386	0.133147829	0.059426945	0.008854818	0.998330087	0.999834196	Bacteria.Actinobacteria.Coriobacteriia.Coriobacteriales.Coriobacteriaceae.Collinsella	TRPT1
231185	ENSG00000149743	rs11603538	5.55E-05	0.000299495	0.007450377	0.006402636	-0.837153019	1.280029554	-0.188603362	0.312985421	0.194215204	0.335257175	0.068305259	0.111138853	0.002695802	0.004207031	0.176523199	0.407806411	Bacteria.Firmicutes.Erysipelotrichia.Erysipelotrichales.Erysipelotrichaceae.Holdemanella	TRPT1
231186	ENSG00000149743	rs11603538	0.019363315	0.004879459	0.844438333	0.480518366	-0.461006186	0.541609195	-0.020828453	0.080138278	0.192316368	0.185922429	0.105731899	0.112951658	0.039539341	0.005037238	0.998173674	0.991886968	Bacteria.Firmicutes.Bacilli.Bacillales	TRPT1
231187	ENSG00000149743	rs11603538	0.50410919	0.0614332	0.448072318	0.728052171	-0.217218036	0.582202976	-0.070286684	-0.029552901	0.323377925	0.305975265	0.092096487	0.084630731	0.674228007	0.156235565	0.826222264	0.90722469	Bacteria.Firmicutes.Clostridia.Clostridiales.Lachnospiraceae..Eubacterium..rectale.group	TRPT1
231188	ENSG00000149743	rs11603538	0.299078362	0.205191079	0.599227641	0.428234569	-0.89351046	1.27843187	0.078105345	-0.132550151	0.853684723	0.999143422	0.147909538	0.16628446	0.987348183	0.608130163	0.996576058	0.82516326	Bacteria.Firmicutes.Clostridia.Clostridiales	TRPT1
231189	ENSG00000149743	rs11603538	0.002507339	0.003926808	0.854505139	0.233337743	-0.453846114	0.461194129	0.01284534	-0.090878793	0.144413007	0.154288104	0.069776455	0.075553876	0.006129345	0.002367401	0.996546716	0.994860843	Bacteria.Firmicutes.Clostridia.Clostridiales.Ruminococcaceae.Ruminococcaceae.UCG.002	TRPT1
231190	ENSG00000149743	rs11603538	0.005847593	0.03026741	0.359625643	0.571993545	-0.407267242	0.37078024	0.067559028	0.048448341	0.142963741	0.167448529	0.073234362	0.085303318	0.011902806	0.014142526	0.590910466	0.966547011	Bacteria.Firmicutes.Negativicutes.Selenomonadales.Veillonellaceae.Veillonella	TRPT1
231191	ENSG00000149743	rs11603538	0.074263257	0.26425231	0.753895356	0.917859256	-0.511883866	0.438247297	0.030995535	0.013163146	0.28222489	0.38921462	0.09845639	0.127147907	0.355452028	0.290492408	0.996108676	0.998901623	Bacteria.Firmicutes.Clostridia.Clostridiales.Lachnospiraceae..Ruminococcus..gnavus.group	TRPT1
231192	ENSG00000149743	rs11603538	0.009252139	0.09364666	0.862896409	0.34773539	-0.425286748	0.33805362	0.015351688	0.092387526	0.158606572	0.198735845	0.088552081	0.097689006	0.02528086	0.038261701	0.691807161	0.910444892	Bacteria.Firmicutes.Bacilli.Lactobacillales	TRPT1
231193	ENSG00000149743	rs11603538	0.047164916	0.017502289	0.782118623	0.581541161	-0.49361846	0.585856626	-0.02895362	0.058910045	0.244046145	0.240375879	0.104266114	0.106361233	0.116010269	0.030701908	0.998201428	0.99782309	Bacteria.Firmicutes.Bacilli.Bacillales.Staphylococcaceae.Staphylococcus	TRPT1
231194	ENSG00000149743	rs11603538	0.006549278	0.005481189	0.856471083	0.689447305	-0.457674266	0.528669967	-0.013299222	0.034296809	0.162989812	0.184086747	0.073242816	0.085450215	0.01786283	0.003250605	0.999417824	0.997023453	Bacteria.Firmicutes.Clostridia.Clostridiales.Christensenellaceae.Christensenellaceae.R.7.group	TRPT1
231195	ENSG00000149743	rs11603538	0.005832256	0.001093918	0.221328955	0.037867641	-0.414418969	0.53606192	-0.084636878	0.143701829	0.145426234	0.156954782	0.068549878	0.067819556	0.011390263	0.000887901	0.998880039	0.904995709	Bacteria.Proteobacteria.Deltaproteobacteria.Desulfovibrionales.Desulfovibrionaceae.Bilophila	TRPT1
231196	ENSG00000149743	rs11603538	0.01394967	0.005886467	0.57674503	0.785173355	-0.404277303	0.462618282	0.037558964	0.017876421	0.160055744	0.162529084	0.066958431	0.065314998	0.023326396	0.003290551	0.805974656	0.87724048	Bacteria.Fusobacteria.Fusobacteriia.Fusobacteriales	TRPT1
231197	ENSG00000149743	rs11603538	0.012849244	0.041595183	0.512197149	0.510141595	-0.555779879	0.428911747	-0.055402638	-0.056084407	0.217317302	0.206398386	0.084072507	0.084692618	0.058179272	0.058421355	0.966546108	0.93894507	Bacteria.Firmicutes.Clostridia.Clostridiales.Ruminococcaceae.Ruminiclostridium.6	TRPT1
231198	ENSG00000149743	rs11603538	0.012829031	0.000560009	0.830990653	0.070067814	-0.495536556	0.772918695	-0.015589238	0.139904555	0.193715682	0.213123336	0.072752279	0.0759802	0.047429178	0.001845333	0.936929475	0.926870238	Bacteria.Firmicutes.Clostridia.Clostridiales.Lachnospiraceae.Lachnospiraceae.UCG.010	TRPT1
231199	ENSG00000149743	rs11603538	0.006354099	0.005448746	0.853720856	0.709362035	-0.456937232	0.524996512	-0.0138488	0.032093706	0.162097213	0.182673146	0.074819289	0.085737396	0.017254869	0.003289573	0.999989953	0.995366106	Bacteria.Firmicutes.Clostridia.Clostridiales.Christensenellaceae	TRPT1
231200	ENSG00000149743	rs11603538	0.077809683	0.066281876	0.630839289	0.648088792	-0.369620153	0.417072324	0.045922602	-0.044863724	0.206327371	0.223339311	0.095118336	0.097845707	0.171773121	0.058596923	0.998768023	0.996158508	Bacteria.Firmicutes.Clostridia.Clostridiales.Ruminococcaceae.Ruminococcaceae.NK4A214.group	TRPT1
231201	ENSG00000149743	rs11603538	0.05002447	0.026103665	0.141177788	0.072205492	-0.32609207	0.373759743	0.121263841	-0.159221735	0.163344555	0.164224659	0.081424653	0.087144209	0.059553187	0.014386756	0.764627712	0.956405468	Bacteria.Firmicutes.Clostridia.Clostridiales.Peptostreptococcaceae.Intestinibacter	TRPT1
231202	ENSG00000149743	rs11603538	0.014163688	0.005938796	0.577444042	0.788017545	-0.403975626	0.462507877	0.037515043	0.017641129	0.160309736	0.162671531	0.067003283	0.065342204	0.02359231	0.003415223	0.794937721	0.8806471	Bacteria.Fusobacteria.Fusobacteriia.Fusobacteriales.Fusobacteriaceae.Fusobacterium	TRPT1
231203	ENSG00000149743	rs11603538	0.001877328	0.000733134	0.439335235	0.099227194	-0.475272607	0.555004153	0.065851395	-0.142821916	0.146717799	0.156670089	0.084639308	0.085411551	0.005391889	0.000763696	0.997048205	0.999513539	Bacteria.Firmicutes.Clostridia.Clostridiales.Lachnospiraceae.Dorea	TRPT1
231204	ENSG00000149743	rs11603538	0.009239625	0.001702129	0.914049747	0.173696896	-0.441338148	0.534113806	0.007009564	-0.093130725	0.164561901	0.163252338	0.064695945	0.067717955	0.021225585	0.001862305	0.997466038	0.994193156	Bacteria.Bacteroidetes.Bacteroidia.Bacteroidales.Rikenellaceae	TRPT1
231205	ENSG00000149743	rs11603538	0.001411121	0.001611994	0.152996208	0.157623961	-0.596117496	0.687043302	-0.12211975	0.14782254	0.178848686	0.208854008	0.084471622	0.103420402	0.012266405	0.003980899	0.951502097	0.992258538	Bacteria.Firmicutes.Clostridia.Clostridiales.Ruminococcaceae.Ruminiclostridium.9	TRPT1
231206	ENSG00000149743	rs11603538	0.020929439	0.037220502	0.920877251	0.407177963	-0.437611071	0.397980698	-0.006395408	0.05330857	0.184962611	0.187168549	0.064140445	0.063903888	0.065464343	0.031660449	0.997400574	0.965530807	Bacteria.Proteobacteria.Gammaproteobacteria.Enterobacteriales.Enterobacteriaceae	TRPT1
231207	ENSG00000149743	rs11603538	0.018119418	0.011099802	0.954212107	0.582193908	-0.446586153	0.58133673	0.007070309	0.080579722	0.184270269	0.222466196	0.122670109	0.145737849	0.047577257	0.013768886	0.940904933	0.994989321	Bacteria.Actinobacteria.Coriobacteriia.Coriobacteriales	TRPT1
231208	ENSG00000149743	rs11603538	0.00498209	0.05918321	0.316953195	0.729551218	-0.562387062	0.419174744	-0.083434704	-0.030895827	0.193543682	0.218321856	0.08274106	0.088987541	0.031279374	0.059020197	0.850968726	0.935074552	Bacteria.Firmicutes.Clostridia.Clostridiales.Lachnospiraceae..Eubacterium..xylanophilum.group	TRPT1
231209	ENSG00000149743	rs11603538	0.009143418	0.001688907	0.908622962	0.172252542	-0.441910043	0.534485471	0.007457594	-0.093472286	0.164536515	0.163237906	0.064726516	0.067734971	0.021102584	0.001866706	0.997528932	0.993985312	Bacteria.Bacteroidetes.Bacteroidia.Bacteroidales.Rikenellaceae.Alistipes	TRPT1
231210	ENSG00000149743	rs11603538	0.011353766	0.030239853	0.477555219	0.619082604	-0.549486526	0.581340593	-0.056721035	0.046020332	0.210968686	0.262494605	0.079406914	0.092131298	0.06907571	0.049311081	0.996423631	0.971636825	Bacteria.Bacteroidetes.Bacteroidia.Bacteroidales.Prevotellaceae.Prevotella.7	TRPT1
231211	ENSG00000149743	rs11603538	0.05478405	0.173546768	0.805070964	0.084180496	-0.40640212	0.274674543	0.019651962	-0.130725846	0.207846435	0.199652867	0.079310927	0.074556661	0.123470828	0.127112724	0.885272464	0.733064567	Bacteria.Firmicutes.Clostridia.Clostridiales.Ruminococcaceae.Ruminococcaceae.UCG.014	TRPT1
231212	ENSG00000149743	rs11603538	0.031757618	0.001432925	0.77247972	0.099245192	-0.482407289	0.718161383	-0.027225863	0.164422362	0.219870764	0.215787943	0.093777971	0.098334575	0.089773387	0.005062797	0.963485106	0.971945944	Bacteria.Firmicutes.Bacilli.Lactobacillales.Carnobacteriaceae.Granulicatella	TRPT1
231213	ENSG00000149743	rs11603538	0.202791787	0.197985037	0.417228458	0.378398268	-1.195076284	1.483798774	0.12821801	-0.164186499	0.92899583	1.141028682	0.157059738	0.185141631	0.999415694	0.755155184	0.990344402	0.933994762	Bacteria.Firmicutes	TRPT1
231214	ENSG00000149743	rs11603538	0.004327704	0.007972317	0.940554209	0.223030476	-0.422783415	0.424592826	0.004896669	0.077764621	0.143060677	0.155164925	0.065412855	0.063218709	0.008829921	0.004081031	0.885046842	0.833725892	Bacteria.Proteobacteria.Gammaproteobacteria.Pasteurellales.Pasteurellaceae	TRPT1
231215	ENSG00000149743	rs11603538	0.000918647	0.000118105	0.292677701	0.020587402	-0.491519001	0.681586052	-0.058422703	0.149112938	0.141599932	0.166499926	0.055077685	0.062848672	0.003868647	0.000190013	0.64283497	0.575768026	Bacteria.Proteobacteria.Betaproteobacteria.Burkholderiales.Alcaligenaceae.Sutterella	TRPT1
231216	ENSG00000149743	rs11603538	0.012388195	0.004845845	0.730637398	0.502346363	-0.485970074	0.555896917	-0.027162056	0.05581508	0.188988024	0.190667376	0.07856198	0.082749725	0.028091364	0.005212304	0.998970432	0.998994847	Bacteria.Firmicutes.Erysipelotrichia.Erysipelotrichales.Erysipelotrichaceae.Erysipelatoclostridium	TRPT1
231217	ENSG00000149743	rs11603538	0.002085071	0.012498257	0.049682967	0.016081645	-0.446218326	0.403858401	0.09903936	-0.160714808	0.139247174	0.157262381	0.049534125	0.065052297	0.005489356	0.008017479	0.99994518	0.999865593	Bacteria.Bacteroidetes.Bacteroidia.Bacteroidales.Prevotellaceae	TRPT1
231218	ENSG00000149743	rs11603538	0.003548172	0.01153136	0.51211003	0.822398682	-0.463261862	0.451650026	-0.03883198	-0.013948333	0.15318054	0.173798043	0.058914624	0.06189466	0.009158098	0.007594912	0.998409995	0.996467843	Bacteria.Verrucomicrobia	TRPT1
231219	ENSG00000149743	rs11603538	0.001443338	0.000115907	0.000386426	0.000116274	-0.432948384	0.592076532	0.193360993	-0.220613752	0.130181512	0.144441486	0.051690428	0.05383244	0.003731469	0.000168608	0.470293053	0.108420941	Bacteria.Firmicutes.Negativicutes.Selenomonadales.Veillonellaceae.Dialister	TRPT1
231220	ENSG00000149743	rs11603538	0.274937236	0.364860937	0.554582401	0.197053803	-0.303037789	0.23243904	0.072745527	-0.147076529	0.275262589	0.254745983	0.122479529	0.112862877	0.409909096	0.228075282	0.988641159	0.998920199	Bacteria.Firmicutes.Clostridia.Clostridiales.Lachnospiraceae..Eubacterium..ventriosum.group	TRPT1
231221	ENSG00000149743	rs11603538	0.012373972	0.005297098	0.353166152	0.378214015	-0.393924554	0.45665823	-0.066867314	0.069138561	0.153166485	0.158341657	0.071511267	0.077932422	0.018809892	0.003288428	0.972085394	0.950708623	Bacteria.Proteobacteria.Deltaproteobacteria.Desulfovibrionales.Desulfovibrionaceae	TRPT1
231222	ENSG00000149743	rs11603538	0.017872475	0.025346844	0.764551763	0.696002497	-0.483218496	0.563030208	-0.022114708	0.037015308	0.198939246	0.246076789	0.073532263	0.094322517	0.071932678	0.031252004	0.999814869	0.942552604	Bacteria.Actinobacteria.Actinobacteria.Corynebacteriales.Corynebacteriaceae	TRPT1
231223	ENSG00000149743	rs11603538	0.005515771	0.000367217	0.360163508	0.028140353	-0.611885409	1.011316719	0.083472845	-0.231784285	0.213229358	0.269233197	0.090587044	0.103255538	0.055055553	0.003284767	0.995261573	0.911769308	Bacteria.Firmicutes.Clostridia.Clostridiales.Lachnospiraceae.Lachnospiraceae.UCG.008	TRPT1
231224	ENSG00000149743	rs11603538	0.002536227	0.001095623	0.704413312	0.088879518	-0.436847223	0.50388684	-0.036000316	-0.172562239	0.139175086	0.147555766	0.094484447	0.099931134	0.005183841	0.000891613	0.965138341	0.956901174	Bacteria.Firmicutes.Clostridia.Clostridiales.Ruminococcaceae.Ruminiclostridium.5	TRPT1
231225	ENSG00000149743	rs11603538	0.022372584	0.016121226	0.81566481	0.617923934	-0.418720126	0.443708796	-0.014790247	0.031152149	0.179016641	0.17966938	0.063190636	0.062159725	0.055608253	0.015206714	0.998302481	0.99762474	Bacteria.Proteobacteria.Gammaproteobacteria.Enterobacteriales.Enterobacteriaceae.Escherichia.Shigella	TRPT1
231226	ENSG00000149743	rs11603538	0.038137124	0.135056788	0.793687125	0.465444091	-0.486080016	0.364879374	-0.020692505	-0.064177877	0.229735975	0.241164741	0.078802584	0.087415287	0.143521568	0.13118242	0.984987993	0.971423926	Bacteria.Proteobacteria.Deltaproteobacteria.Desulfovibrionales.Desulfovibrionaceae.Desulfovibrio	TRPT1
231227	ENSG00000149743	rs11603538	0.015456532	0.034949737	0.761001804	0.850250094	-0.481932046	0.456497905	-0.023652433	-0.016231266	0.193855024	0.21199483	0.077440418	0.085634335	0.08158305	0.044756397	0.997152221	0.990360691	Bacteria.Firmicutes.Clostridia.Clostridiales.Family.XI	TRPT1
231228	ENSG00000149743	rs11603538	0.00602214	0.001480284	0.093893322	0.58632406	-0.395777328	0.490144229	0.122643044	0.049033979	0.13944644	0.147745819	0.072155065	0.089665763	0.01314062	0.001232029	0.45935632	0.963320761	Bacteria.Actinobacteria.Actinobacteria.Bifidobacteriales.Bifidobacteriaceae	TRPT1
231229	ENSG00000149743	rs11603538	0.001856388	0.117501453	0.192161054	0.381456011	-0.556767056	0.329508188	-0.12533353	-0.100783305	0.171678579	0.207750228	0.095115632	0.114382266	0.012337558	0.068443574	0.75748491	0.987554159	Bacteria.Firmicutes.Clostridia.Clostridiales.Family.XIII	TRPT1
231230	ENSG00000149743	rs11603538	0.0039748	0.002750084	0.53766806	0.721985241	-0.43523689	0.485847833	0.045726097	-0.026656475	0.145810373	0.156148472	0.073801874	0.074599144	0.009620985	0.002153328	0.999334555	0.986050325	Bacteria.Firmicutes.Erysipelotrichia.Erysipelotrichales.Erysipelotrichaceae.Erysipelotrichaceae.UCG.003	TRPT1
231231	ENSG00000149743	rs11603538	0.001634786	0.000734911	0.204749458	0.06491737	-0.597162103	0.807473946	0.114272315	-0.192657864	0.181785723	0.227987852	0.08922008	0.102632821	0.013445386	0.002564513	0.998793879	0.998019463	Bacteria.Firmicutes.Clostridia.Clostridiales.Lachnospiraceae.Blautia	TRPT1
231232	ENSG00000149922	rs9783783	0.09541615	0.005553026	0.277253346	0.683089242	-0.365652706	0.473387758	0.109291405	-0.031240442	0.216142513	0.165103863	0.099758528	0.076184865	0.125695323	0.007432604	0.793771128	0.99827201	Bacteria.Firmicutes.Clostridia.Clostridiales.Ruminococcaceae..Eubacterium..coprostanoligenes.group	TBX6
231233	ENSG00000149922	rs9783783	0.020497478	0.006947883	0.38855675	0.354949867	-0.710029378	0.709889304	0.10207277	-0.094428922	0.299044126	0.254751037	0.117599645	0.101364469	0.115300848	0.022563563	0.995261573	0.969568167	Bacteria.Firmicutes.Clostridia.Clostridiales.Lachnospiraceae.Lachnospiraceae.UCG.008	TBX6
231234	ENSG00000149922	rs9783783	0.097125162	0.005242249	0.930627783	0.270853796	-0.533216694	0.75165412	-0.010148981	0.108668154	0.316849232	0.260294896	0.116137137	0.097863546	0.296191641	0.020877166	0.996483139	0.865911567	Bacteria.Bacteroidetes.Bacteroidia.Bacteroidales.Porphyromonadaceae.Butyricimonas	TBX6
231235	ENSG00000149922	rs9783783	0.158437491	0.11035012	0.357021145	0.328381439	-1.394271707	1.279815812	0.171077472	-0.147362232	0.977407328	0.790800328	0.184440314	0.149656221	0.73252304	0.410853298	0.876277026	0.790187521	Bacteria.Firmicutes.Clostridia.Clostridiales.Lachnospiraceae	TBX6
231236	ENSG00000149922	rs9783783	0.052693511	0.014124124	0.515128161	0.228854459	-0.419825426	0.41338677	-0.067522229	0.092933381	0.21279215	0.163973981	0.103181899	0.076514896	0.074634468	0.011430137	0.997851323	0.941317193	Bacteria.Firmicutes.Clostridia.Clostridiales.Lachnospiraceae.Fusicatenibacter	TBX6
231237	ENSG00000149922	rs9783783	0.082284863	0.006388387	0.659912543	0.835853509	-0.428793429	0.52580024	-0.045421647	-0.017281292	0.243019512	0.186654612	0.102756928	0.083074928	0.122106591	0.00779786	0.993501001	0.954085234	Bacteria.Firmicutes.Erysipelotrichia.Erysipelotrichales	TBX6
231238	ENSG00000149922	rs9783783	0.042470351	0.003791894	0.722498337	0.864532677	-0.468921816	0.5583899	0.057556141	0.018859568	0.226646404	0.186048728	0.161384017	0.110113698	0.084102801	0.006684866	0.945443037	0.989731238	Bacteria.Actinobacteria.Coriobacteriia.Coriobacteriales.Coriobacteriaceae	TBX6
231239	ENSG00000149922	rs9783783	0.003606489	0.000401213	0.228029065	0.288954891	-0.582705943	0.5735718	0.094547834	-0.065119285	0.19303475	0.153801992	0.077704627	0.060914927	0.011197765	0.000612104	0.997466038	0.994193156	Bacteria.Bacteroidetes.Bacteroidia.Bacteroidales.Rikenellaceae	TBX6
231240	ENSG00000149922	rs9783783	0.00092084	0.000206282	0.051244821	0.355027142	-0.839935308	0.666708241	-0.16654166	0.054403992	0.2420268	0.169660032	0.083878419	0.058409259	0.00625114	0.000556299	0.99830237	0.997282036	Bacteria.Firmicutes.Clostridia.Clostridiales.Clostridiaceae.1.Clostridium.sensu.stricto.1	TBX6
231241	ENSG00000149922	rs9783783	0.010009342	0.002148536	0.945151617	0.412574224	-0.505840466	0.472840488	-0.004905165	-0.043598808	0.190736081	0.148016834	0.071028808	0.052873268	0.019070753	0.002120382	0.99894297	0.998882343	Bacteria.Verrucomicrobia.Verrucomicrobiae.Verrucomicrobiales.Verrucomicrobiaceae.Akkermansia	TBX6
231242	ENSG00000149922	rs9783783	0.359351484	0.234575248	0.791161485	0.773229042	-0.693976241	0.669569531	0.034094001	-0.027973838	0.751842223	0.558150737	0.128231446	0.096681929	0.896748936	0.521511062	0.998947111	0.995399427	Bacteria.Bacteroidetes	TBX6
231243	ENSG00000149922	rs9783783	0.013490216	0.001590083	0.392816955	0.477085034	-0.659126638	0.608661942	0.081640155	-0.048279926	0.259624933	0.184774785	0.094913214	0.06751735	0.034198722	0.002664195	0.999507593	0.935584968	Bacteria.Firmicutes.Clostridia.Clostridiales.Lachnospiraceae.Lachnoclostridium	TBX6
231244	ENSG00000149922	rs9783783	0.012872486	0.003881853	0.741121207	0.72920081	-0.482643162	0.494475852	0.049925792	-0.034793778	0.188770985	0.165201124	0.15048737	0.100079497	0.029746346	0.004165701	0.834558002	0.839934493	Bacteria.Firmicutes.Clostridia.Clostridiales.Ruminococcaceae.Butyricicoccus	TBX6
231245	ENSG00000149922	rs9783783	0.015961981	0.001312925	0.133540479	0.287528889	-0.451192229	0.497951228	-0.152112982	0.081074516	0.182412533	0.148353529	0.100140694	0.075614112	0.035231077	0.001833844	0.518632974	0.892844497	Bacteria.Actinobacteria.Actinobacteria	TBX6
231246	ENSG00000149922	rs9783783	0.012776212	0.007368332	0.967933928	0.324648282	-0.520882818	0.431050479	-0.003844109	-0.068361899	0.203498373	0.155882665	0.095263234	0.068888488	0.037813885	0.008161755	0.948662591	0.924960833	Bacteria.Firmicutes.Clostridia.Clostridiales.Ruminococcaceae.Ruminococcus.2	TBX6
231247	ENSG00000149922	rs9783783	0.036421618	0.006153643	0.696366966	0.763912269	-0.578436955	0.551665727	-0.060808185	0.03218442	0.270846791	0.194904217	0.155147575	0.106715531	0.110058802	0.013905383	0.943419679	0.999817689	Bacteria.Firmicutes.Clostridia.Clostridiales.Family.XIII.Family.XIII.AD3011.group	TBX6
231248	ENSG00000149922	rs9783783	0.03792808	0.002596399	0.872610926	0.502506401	-0.498206607	0.604644875	0.012280203	0.042019243	0.235203276	0.193120806	0.076290086	0.062319854	0.074959426	0.004431749	0.998735039	0.999709092	Bacteria.Bacteroidetes.Bacteroidia.Bacteroidales.Prevotellaceae.Prevotella.9	TBX6
231249	ENSG00000149922	rs9783783	0.004807519	0.001307214	0.237579302	0.609242328	-0.657267005	0.580170045	0.09342849	-0.031573842	0.225219955	0.172776052	0.078387984	0.06147477	0.01759517	0.00250112	0.943988959	0.929509725	Bacteria.Proteobacteria.Betaproteobacteria.Burkholderiales.Alcaligenaceae	TBX6
231250	ENSG00000149922	rs9783783	0.12684725	0.007975712	0.213376384	0.590649028	-0.339183641	0.461893427	0.109251863	-0.036233989	0.219371296	0.168805852	0.086951756	0.06703381	0.172012	0.011055323	0.974916192	0.973716764	Bacteria.Firmicutes.Clostridia.Clostridiales.Ruminococcaceae.Ruminococcus.1	TBX6
231251	ENSG00000149922	rs9783783	0.025765817	0.008346328	0.269400582	0.331994678	-0.878168771	0.751148063	-0.143348303	0.087995305	0.384946104	0.276204721	0.128700854	0.090040195	0.175584011	0.032795508	0.998986731	0.998377846	Bacteria.Firmicutes.Clostridia.Clostridiales.Family.XI.Anaerococcus	TBX6
231252	ENSG00000149922	rs9783783	0.009743636	0.000714264	0.528519302	0.798567319	-0.487312623	0.50688436	-0.051210895	0.017346483	0.18305536	0.142756403	0.080822862	0.067697878	0.015645316	0.000780282	0.977101029	0.951800441	Bacteria.Firmicutes.Clostridia.Clostridiales.Lachnospiraceae.Coprococcus.1	TBX6
231253	ENSG00000149922	rs9783783	0.001616008	0.000137343	0.089364319	0.327932915	-0.643222253	0.589924672	-0.150346683	0.067169703	0.195581376	0.145675386	0.087201104	0.068151647	0.005363444	0.000175701	0.518075623	0.869357444	Bacteria.Firmicutes.Clostridia.Clostridiales.Peptostreptococcaceae	TBX6
231254	ENSG00000149922	rs9783783	0.079914187	0.015764805	0.713390841	0.88217065	-0.452983759	0.561517885	0.04827554	0.015381559	0.254688558	0.226570816	0.130867211	0.103375531	0.167472391	0.025313294	0.998330087	0.999834196	Bacteria.Actinobacteria.Coriobacteriia.Coriobacteriales.Coriobacteriaceae.Collinsella	TBX6
231255	ENSG00000149922	rs9783783	0.046828927	0.019051047	0.695318158	0.924046888	-0.586520255	0.529893366	-0.041299645	0.007453276	0.289521913	0.220457366	0.10499079	0.07787968	0.145023972	0.037800841	0.818095972	0.911009439	Bacteria.Firmicutes.Erysipelotrichia.Erysipelotrichales.Erysipelotrichaceae.Faecalitalea	TBX6
231256	ENSG00000149922	rs9783783	0.017161092	0.003682912	0.444189503	0.514857746	-0.647745566	0.613223067	-0.076942508	0.052727598	0.264924322	0.20363326	0.099956678	0.08052197	0.063946307	0.006735437	0.974213885	0.997803387	Bacteria.Actinobacteria.Actinobacteria.Micrococcales	TBX6
231257	ENSG00000149922	rs9783783	0.105458449	0.009180731	0.716745798	0.949099896	-0.428464288	0.501581614	0.041757767	-0.005088148	0.261025792	0.186859312	0.114602329	0.079402562	0.171449923	0.017021141	0.988161388	0.960558667	Bacteria.Firmicutes.Bacilli.Lactobacillales.Carnobacteriaceae	TBX6
231258	ENSG00000149922	rs9783783	0.113338922	0.018030705	0.678548698	0.835894708	-0.426625032	0.571280952	-0.03341077	-0.014154865	0.265862825	0.235532752	0.080258463	0.068062846	0.221772499	0.033065112	0.886379216	0.995251343	Bacteria.Proteobacteria.Gammaproteobacteria	TBX6
231259	ENSG00000149922	rs9783783	0.247230155	0.235180887	0.407491398	0.243266212	-0.320558678	0.286144255	0.075772717	-0.095377332	0.274580815	0.238840991	0.090893925	0.081007063	0.395783692	0.219603494	0.999437234	0.98110946	Bacteria.Proteobacteria.Betaproteobacteria.Neisseriales.Neisseriaceae	TBX6
231260	ENSG00000149922	rs9783783	0.007321747	0.005028747	0.297610734	0.847030357	-0.654265093	0.546159443	0.086886556	-0.013315663	0.236407039	0.188172546	0.082759984	0.068754962	0.029813258	0.00805372	0.938500455	0.952221036	Bacteria.Proteobacteria.Betaproteobacteria.Burkholderiales	TBX6
231261	ENSG00000149922	rs9783783	0.073315534	0.049509474	0.916545368	0.746516646	-0.529210146	0.455589017	-0.014304041	-0.035714713	0.29079726	0.227682456	0.135985	0.11002964	0.225839257	0.081672984	0.969660479	0.991878998	Bacteria.Firmicutes.Clostridia.Clostridiales.Ruminococcaceae.Anaerotruncus	TBX6
231262	ENSG00000149922	rs9783783	0.317264458	0.192152581	0.838456286	0.7646156	-0.62027814	0.656774547	0.029842673	-0.035447249	0.615520177	0.498416669	0.145805485	0.117896438	0.68081178	0.501168879	0.928487287	0.99665811	Bacteria.Proteobacteria	TBX6
231263	ENSG00000149922	rs9783783	0.034374996	0.008611707	0.250159559	0.051754097	-0.413946584	0.403007414	0.088964702	-0.116371331	0.191604106	0.148821992	0.076682529	0.058742031	0.048092166	0.006178123	0.672124824	0.781953157	Bacteria.Firmicutes.Negativicutes.Selenomonadales.Acidaminococcaceae.Phascolarctobacterium	TBX6
231264	ENSG00000149922	rs9783783	0.007982928	0.000664773	0.986066616	0.795413607	-0.49921937	0.509378768	-0.00192311	-0.020916883	0.182469316	0.14255541	0.109703358	0.080345118	0.015512864	0.000570437	0.998239218	0.995583744	Bacteria.Firmicutes.Clostridia.Clostridiales.Ruminococcaceae.Flavonifractor	TBX6
231265	ENSG00000149922	rs9783783	0.048725138	0.013141191	0.574680044	0.564384096	-0.433657982	0.455571714	-0.074733466	0.058627803	0.215951125	0.178736773	0.132511121	0.101211136	0.106062261	0.014785629	0.94497438	0.973493341	Bacteria.Actinobacteria	TBX6
231266	ENSG00000149922	rs9783783	0.041569286	0.03431621	0.907435595	0.441345031	-0.469358024	0.411251641	-0.011987523	0.069449854	0.225832106	0.190292378	0.102702358	0.089659534	0.082167468	0.028974191	0.828369598	0.982679299	Bacteria.Firmicutes.Bacilli	TBX6
231267	ENSG00000149922	rs9783783	0.07573592	0.005536501	0.682569556	0.792323056	-0.435175946	0.530723783	-0.041836077	-0.021799873	0.241178769	0.185032432	0.101847173	0.082461503	0.10581041	0.005670518	0.999513786	0.974686324	Bacteria.Firmicutes.Erysipelotrichia.Erysipelotrichales.Erysipelotrichaceae	TBX6
231268	ENSG00000149922	rs9783783	0.010848956	0.002772042	0.259999135	0.346411148	-0.752230535	0.660173963	-0.1409657	0.081125912	0.286916398	0.212359944	0.124072263	0.085544317	0.069316065	0.008770423	0.99946547	0.972078348	Bacteria.Firmicutes.Erysipelotrichia.Erysipelotrichales.Erysipelotrichaceae..Clostridium..innocuum.group	TBX6
231269	ENSG00000149922	rs9783783	0.359339415	0.23456515	0.791136412	0.773200626	-0.69400302	0.66959138	0.034099055	-0.02797796	0.751852228	0.558156775	0.128234684	0.096683709	0.895032652	0.52115753	0.998912436	0.995383189	Bacteria.Bacteroidetes.Bacteroidia.Bacteroidales	TBX6
231270	ENSG00000149922	rs9783783	0.000805189	0.000141166	0.04459206	0.281781967	-0.845615658	0.678921376	-0.170898391	0.061994009	0.240713081	0.167985512	0.083466615	0.057126908	0.005313249	0.000429475	0.995652601	0.979460052	Bacteria.Firmicutes.Clostridia.Clostridiales.Clostridiaceae.1	TBX6
231271	ENSG00000149922	rs9783783	0.157361905	0.045937721	0.985776245	0.735390319	-0.518479685	0.597410769	-0.002245592	0.034117384	0.36250923	0.293661334	0.125483923	0.100524328	0.258293844	0.062034323	0.999586829	0.996426659	Bacteria.Firmicutes.Negativicutes.Selenomonadales.Veillonellaceae.Megasphaera	TBX6
231272	ENSG00000149922	rs9783783	0.044210484	0.006674042	0.598691378	0.436821319	-0.644026605	0.650458689	-0.071667351	0.07693227	0.313960538	0.232209536	0.135518344	0.098337963	0.105759334	0.01021059	0.999550585	0.952762734	Bacteria.Firmicutes.Clostridia.Clostridiales.Lachnospiraceae.Lachnospiraceae.ND3007.group	TBX6
231273	ENSG00000149922	rs9783783	0.058510717	0.036838266	0.798811167	0.342441785	-0.451625291	0.396813076	-0.022252669	0.065432262	0.234581779	0.186230014	0.086952807	0.068426782	0.101173007	0.027814577	0.998997514	0.969189617	Bacteria.Firmicutes.Clostridia.Clostridiales.Ruminococcaceae.Subdoligranulum	TBX6
231274	ENSG00000149922	rs9783783	0.013409972	0.000735291	0.815376671	0.506459081	-0.518466826	0.556739939	-0.022750948	0.050089183	0.204035609	0.157201077	0.097047811	0.074983123	0.028740336	0.001096665	0.999550314	0.996901429	Bacteria.Proteobacteria.Gammaproteobacteria.Pseudomonadales	TBX6
231275	ENSG00000149922	rs9783783	0.008294443	0.000647235	0.856486983	0.881853474	-0.505457505	0.517212502	-0.016206365	0.010045485	0.185704937	0.144409952	0.089263325	0.067330527	0.013596712	0.000603714	0.90163868	0.987748754	Bacteria.Proteobacteria.Gammaproteobacteria.Pasteurellales.Pasteurellaceae.Haemophilus	TBX6
231276	ENSG00000149922	rs9783783	0.013212383	0.000731427	0.783122817	0.714013425	-0.486646603	0.528370294	0.023697665	0.024366757	0.191084094	0.149120883	0.085744251	0.066204941	0.026703791	0.000797061	0.8361701	0.915490393	Bacteria.Firmicutes.Clostridia.Clostridiales.Lachnospiraceae.Lachnospira	TBX6
231277	ENSG00000149922	rs9783783	0.005566595	0.00087489	0.61195871	0.282248178	-0.517523872	0.490147389	-0.031872315	-0.055620492	0.18055206	0.140577028	0.062530968	0.051303888	0.012520295	0.000764524	0.811347261	0.873225638	Bacteria.Fusobacteria.Fusobacteriia.Fusobacteriales	TBX6
231278	ENSG00000149922	rs9783783	0.007679174	0.000542596	0.271562701	0.187537155	-0.693288228	0.672515759	-0.09422153	0.079785866	0.252093046	0.184938989	0.084980087	0.05991243	0.038138686	0.002244211	0.999614985	0.99936283	Bacteria.Firmicutes.Clostridia.Clostridiales.Lachnospiraceae.Tyzzerella.4	TBX6
231279	ENSG00000149922	rs9783783	0.014954905	0.003972443	0.990144455	0.744442413	-0.490132752	0.481923068	0.001373702	0.028715795	0.19614004	0.161439732	0.11078877	0.08772313	0.027400598	0.002980679	0.784820998	0.955303348	Bacteria.Firmicutes.Bacilli.Lactobacillales.Streptococcaceae	TBX6
231280	ENSG00000149922	rs9783783	0.540282138	0.085971326	0.165308812	0.663168478	-0.18117812	0.433189629	0.138817108	-0.036321146	0.294316155	0.248515246	0.098944242	0.083017489	0.43093116	0.12779464	0.468145673	0.857244058	Bacteria.Firmicutes.Erysipelotrichia.Erysipelotrichales.Erysipelotrichaceae.Holdemanella	TBX6
231281	ENSG00000149922	rs9783783	0.073072979	0.002012916	0.800006406	0.413388119	-0.467876998	0.649320856	0.032383129	0.076598413	0.256872726	0.201888917	0.127310972	0.093055434	0.166657131	0.005792044	0.999274386	0.998480911	Bacteria.Firmicutes.Clostridia.Clostridiales.Ruminococcaceae.Ruminococcaceae.UCG.013	TBX6
231282	ENSG00000149922	rs9783783	0.041546717	0.024604942	0.291415771	0.284789519	-0.953439341	0.914040788	0.128345244	-0.112874706	0.458695926	0.397370351	0.12067811	0.104670575	0.257902872	0.096852041	0.791919732	0.890273479	Bacteria.Firmicutes.Clostridia.Clostridiales.Lachnospiraceae..Eubacterium..rectale.group	TBX6
231283	ENSG00000149922	rs9783783	0.343028668	0.17688483	0.595385252	0.419849302	-1.135117125	1.23361494	0.105372507	-0.121706848	1.188520217	0.903739894	0.197460942	0.149930198	0.987348183	0.593394903	0.996576058	0.825128331	Bacteria.Firmicutes.Clostridia.Clostridiales	TBX6
231284	ENSG00000149922	rs9783783	0.002442656	0.000249291	0.056458396	0.259374582	-0.570163079	0.546193747	-0.202295268	0.079035472	0.180918041	0.141019047	0.10419085	0.069471794	0.006777255	0.000292408	0.416283483	0.950831879	Bacteria.Actinobacteria.Actinobacteria.Bifidobacteriales.Bifidobacteriaceae.Bifidobacterium	TBX6
231285	ENSG00000149922	rs9783783	0.035375603	0.056533858	0.816498153	0.437643384	-0.44462993	0.386702965	0.016933325	-0.051699161	0.206981535	0.199231416	0.072681529	0.066203141	0.062820861	0.041007222	0.93214298	0.806361057	Bacteria.Firmicutes.Clostridia.Clostridiales.Lachnospiraceae.Tyzzerella	TBX6
231286	ENSG00000149922	rs9783783	0.00538947	0.000556962	0.115552298	0.366708192	-0.516124836	0.514081872	0.12778944	-0.059796211	0.179343303	0.141685981	0.080132724	0.065789394	0.011809027	0.000581494	0.863250727	0.939697157	Bacteria.Proteobacteria.Deltaproteobacteria	TBX6
231287	ENSG00000149922	rs9783783	0.283386694	0.12815017	0.775962576	0.659792211	-0.668551318	0.698933606	0.03111155	-0.036246694	0.618139456	0.453621571	0.108875835	0.081969528	0.788917418	0.380878487	0.99911693	0.98634337	Bacteria.Bacteroidetes.Bacteroidia.Bacteroidales.Bacteroidaceae.Bacteroides	TBX6
231288	ENSG00000149922	rs9783783	0.007176944	0.000480538	0.635295239	0.495125399	-0.51994905	0.53811648	0.04784386	-0.051260312	0.187381742	0.146468506	0.100407805	0.07472513	0.017032147	0.000522519	0.886395318	0.975707333	Bacteria.Firmicutes.Clostridia.Clostridiales.Lachnospiraceae..Eubacterium..hallii.group	TBX6
231289	ENSG00000149922	rs9783783	0.008865411	0.000475166	0.801893595	0.502055795	-0.509761558	0.550098194	-0.022862183	0.045962741	0.18899373	0.149588797	0.090755442	0.068096486	0.022027825	0.000523722	0.999417824	0.997023453	Bacteria.Firmicutes.Clostridia.Clostridiales.Christensenellaceae.Christensenellaceae.R.7.group	TBX6
231290	ENSG00000149922	rs9783783	0.047412	0.016486693	0.319964367	0.324531598	-0.913863089	0.812170994	0.153752704	-0.112757996	0.452336206	0.330044316	0.153433415	0.113598964	0.415944632	0.112846222	0.99967607	0.999141757	Bacteria.Firmicutes.Negativicutes.Selenomonadales	TBX6
231291	ENSG00000149922	rs9783783	0.103976877	0.008941245	0.782333329	0.938535412	-0.441648644	0.496488265	-0.02763938	0.005199412	0.267888944	0.184288326	0.099634127	0.067171385	0.151446619	0.0139477	0.949884319	0.926711715	Bacteria.Firmicutes.Negativicutes.Selenomonadales.Veillonellaceae	TBX6
231292	ENSG00000149922	rs9783783	0.039419791	0.024490463	0.33313199	0.455365193	-0.852603788	0.730426153	0.086212505	-0.052186038	0.40571462	0.317282071	0.088425221	0.069495409	0.320018443	0.100425007	0.999785669	0.999420701	Bacteria.Firmicutes.Clostridia.Clostridiales.Ruminococcaceae.Faecalibacterium	TBX6
231293	ENSG00000149922	rs9783783	0.00870351	0.000492736	0.789034849	0.520961643	-0.509557719	0.546600883	-0.024753386	0.044854377	0.188441525	0.149091392	0.092138942	0.069507968	0.021378014	0.000544302	0.999989953	0.995249858	Bacteria.Firmicutes.Clostridia.Clostridiales.Christensenellaceae	TBX6
231294	ENSG00000149922	rs9783783	0.031435209	0.004619226	0.137686156	0.028131932	-0.407765521	0.421478422	0.11010365	-0.128842891	0.185486453	0.143731346	0.073270508	0.057393898	0.03913938	0.003415893	0.543285314	0.81185831	Bacteria.Firmicutes.Negativicutes.Selenomonadales.Acidaminococcaceae	TBX6
231295	ENSG00000149922	rs9783783	0.201158764	0.010776786	0.788563291	0.419070499	-0.443015087	0.676285368	0.038727794	0.085293238	0.343119011	0.257701985	0.143826071	0.104895709	0.357991389	0.028321871	0.998929462	0.998920199	Bacteria.Firmicutes.Clostridia.Clostridiales.Lachnospiraceae..Eubacterium..ventriosum.group	TBX6
231296	ENSG00000149922	rs9783783	0.13271492	0.007172682	0.39543383	0.828762545	-0.378577722	0.593156224	0.102043685	0.019994541	0.248690497	0.213747843	0.119295908	0.092077754	0.228991268	0.013549942	0.998768023	0.999934415	Bacteria.Firmicutes.Clostridia.Clostridiales.Ruminococcaceae.Ruminococcaceae.NK4A214.group	TBX6
231297	ENSG00000149922	rs9783783	0.007672906	0.000749481	0.477098452	0.391677461	-0.577576027	0.587666349	-0.072929826	0.067900941	0.20999503	0.166215655	0.101992268	0.07874944	0.022403885	0.001029866	0.940861986	0.909411107	Bacteria.Firmicutes.Clostridia.Clostridiales.Lachnospiraceae..Eubacterium..eligens.group	TBX6
231298	ENSG00000149922	rs9783783	0.009107723	0.000877087	0.299166131	0.324214092	-0.488091788	0.498915651	0.084972883	-0.0599447	0.181633139	0.143124487	0.081200322	0.060351866	0.014956946	0.000731334	0.996546716	0.994860843	Bacteria.Firmicutes.Clostridia.Clostridiales.Ruminococcaceae.Ruminococcaceae.UCG.002	TBX6
231299	ENSG00000149922	rs9783783	0.008522948	0.001071205	0.52970118	0.347319835	-0.493040142	0.492390868	0.040976959	-0.053481538	0.181812229	0.14388467	0.064857675	0.056501424	0.015155756	0.001145901	0.973523722	0.968559676	Bacteria.Proteobacteria.Betaproteobacteria.Burkholderiales.Alcaligenaceae.Parasutterella	TBX6
231300	ENSG00000149922	rs9783783	0.06014145	0.004759795	0.587480045	0.966003492	-0.433160274	0.538377674	0.065414199	0.003763705	0.226478348	0.184259106	0.119990489	0.087971482	0.123347115	0.00861752	0.988805145	0.998450173	Bacteria.Firmicutes.Clostridia.Clostridiales.Ruminococcaceae.Ruminiclostridium.9	TBX6
231301	ENSG00000149922	rs9783783	0.093008776	0.092689269	0.407236435	0.586818724	-0.922857253	0.739812766	0.090246386	-0.04729169	0.541453385	0.433625068	0.108196819	0.08659437	0.651660993	0.353269891	0.956359196	0.939156644	Bacteria.Firmicutes.Clostridia.Clostridiales.Ruminococcaceae	TBX6
231302	ENSG00000149922	rs9783783	0.009905442	0.001389274	0.435159376	0.241503932	-0.621631632	0.694350987	-0.071861566	0.099990778	0.234052557	0.208004061	0.091522769	0.084604928	0.049207784	0.00575441	0.998201428	0.99782309	Bacteria.Firmicutes.Bacilli.Bacillales.Staphylococcaceae.Staphylococcus	TBX6
231303	ENSG00000149922	rs9783783	0.008103383	0.000523093	0.194782491	0.244657477	-0.493321175	0.516197474	0.105522584	-0.079180856	0.180676816	0.141511205	0.080559883	0.067451647	0.01436707	0.000503997	0.998880039	0.950358135	Bacteria.Proteobacteria.Deltaproteobacteria.Desulfovibrionales.Desulfovibrionaceae.Bilophila	TBX6
231304	ENSG00000149922	rs9783783	0.031705717	0.005319241	0.595270853	0.54986204	-0.60913498	0.60720618	-0.054758927	0.049801729	0.277543092	0.210650916	0.10258256	0.082857172	0.137036759	0.014518414	0.999028109	0.997798285	Bacteria.Actinobacteria.Actinobacteria.Micrococcales.Micrococcaceae	TBX6
231305	ENSG00000149922	rs9783783	0.007446284	0.00386221	0.194587687	0.461154697	-0.793516685	0.647886753	-0.126177971	0.054973776	0.287361925	0.216327401	0.096286399	0.07416086	0.053246718	0.012850002	0.996423631	0.967935616	Bacteria.Bacteroidetes.Bacteroidia.Bacteroidales.Prevotellaceae.Prevotella.7	TBX6
231306	ENSG00000149922	rs9783783	0.013184445	0.001293039	0.376676949	0.468306064	-0.473062674	0.505280454	-0.08256864	0.051949283	0.18569102	0.150315588	0.092769517	0.071216848	0.022075802	0.001199959	0.999334555	0.984995763	Bacteria.Firmicutes.Erysipelotrichia.Erysipelotrichales.Erysipelotrichaceae.Erysipelotrichaceae.UCG.003	TBX6
231307	ENSG00000149922	rs9783783	0.006117355	0.004219177	0.247760249	0.774251339	-0.685910441	0.563292483	0.095828663	-0.019537788	0.242151216	0.190034863	0.082176947	0.067840201	0.034275165	0.007036607	0.951961461	0.931534808	Bacteria.Proteobacteria.Betaproteobacteria	TBX6
231308	ENSG00000149922	rs9783783	0.00076553	7.79E-05	0.036604825	0.17942857	-0.712764773	0.624290315	-0.179585957	0.087837701	0.201979639	0.148159244	0.08417419	0.064733011	0.003534482	0.000168259	0.713126428	0.956405468	Bacteria.Firmicutes.Clostridia.Clostridiales.Peptostreptococcaceae.Intestinibacter	TBX6
231309	ENSG00000149922	rs9783783	0.016983415	0.003786313	0.845523188	0.732885703	-0.479706314	0.485265212	-0.021717772	0.030119887	0.1958687	0.161656969	0.111030806	0.087880528	0.029921298	0.003081843	0.751893348	0.921307549	Bacteria.Firmicutes.Bacilli.Lactobacillales.Streptococcaceae.Streptococcus	TBX6
231310	ENSG00000149922	rs9783783	0.10677941	0.009987226	0.707188832	0.907176264	-0.4270352	0.496580924	0.043207181	-0.009159491	0.261160295	0.187186158	0.114528121	0.078253115	0.168382651	0.019079998	0.963485106	0.98063036	Bacteria.Firmicutes.Bacilli.Lactobacillales.Carnobacteriaceae.Granulicatella	TBX6
231311	ENSG00000149922	rs9783783	0.009837725	0.001968694	0.940036375	0.425217655	-0.507239976	0.476147714	-0.005366188	-0.042396715	0.190798301	0.147706391	0.07106476	0.05283923	0.018502028	0.002018783	0.998409995	0.996467843	Bacteria.Verrucomicrobia	TBX6
231312	ENSG00000149922	rs9783783	0.009926973	0.001129112	0.964431851	0.889330411	-0.503641645	0.52170272	-0.004764813	0.013015123	0.189685773	0.153206869	0.106446758	0.093171533	0.019149443	0.000898777	0.875788147	0.999116829	Bacteria.Firmicutes.Clostridia.Clostridiales.Ruminococcaceaencultured	TBX6
231313	ENSG00000149922	rs9783783	0.154190069	0.025117222	0.700460799	0.37461159	-0.667253411	0.759335949	0.054599492	-0.092650952	0.462909292	0.33133202	0.141311682	0.103645398	0.457057017	0.087362701	0.996108676	0.994103974	Bacteria.Firmicutes.Clostridia.Clostridiales.Lachnospiraceae..Ruminococcus..gnavus.group	TBX6
231314	ENSG00000149922	rs9783783	0.080628136	0.007603428	0.909884192	0.438222358	-0.540031488	0.663874654	-0.012110898	0.064959437	0.304365715	0.241079829	0.106591543	0.083289211	0.202220652	0.021683582	0.986439568	0.971423926	Bacteria.Proteobacteria.Deltaproteobacteria.Desulfovibrionales.Desulfovibrionaceae.Desulfovibrio	TBX6
231315	ENSG00000149922	rs9783783	0.021309958	0.011277935	0.971699865	0.643825265	-0.485538833	0.455251901	0.003959489	0.042125496	0.205851702	0.174618355	0.111186608	0.090691905	0.043079294	0.008293917	0.714493722	0.910444892	Bacteria.Firmicutes.Bacilli.Lactobacillales	TBX6
231316	ENSG00000149922	rs9783783	0.025802882	0.001589742	0.637017446	0.418465307	-0.577779311	0.60733891	-0.053019154	0.064463089	0.253335889	0.1843692	0.111839178	0.079174712	0.085594181	0.005119545	0.908170091	0.885626978	Bacteria.Firmicutes.Clostridia.Clostridiales.Lachnospiraceae..Eubacterium..xylanophilum.group	TBX6
231317	ENSG00000149922	rs9783783	0.003600144	0.000401129	0.227403174	0.288789531	-0.582769695	0.573555564	0.094698018	-0.065144492	0.193016977	0.153794989	0.077722197	0.060917434	0.011177744	0.000617445	0.997528932	0.993985312	Bacteria.Bacteroidetes.Bacteroidia.Bacteroidales.Rikenellaceae.Alistipes	TBX6
231318	ENSG00000149922	rs9783783	0.03269044	0.00598187	0.992864676	0.834699709	-0.500139347	0.54332718	-0.00082989	0.01597646	0.22923276	0.191271302	0.092447683	0.076258289	0.09507628	0.013396009	0.897506815	0.925649467	Bacteria.Firmicutes.Clostridia.Clostridiales.Ruminococcaceae.Ruminococcaceae.UCG.014	TBX6
231319	ENSG00000149922	rs9783783	0.087076396	0.029752144	0.562851753	0.601510149	-0.41127989	0.442031633	-0.064049273	0.049790452	0.236794454	0.198979103	0.110135706	0.094882814	0.148193327	0.032295707	0.998793879	0.998019463	Bacteria.Firmicutes.Clostridia.Clostridiales.Lachnospiraceae.Blautia	TBX6
231320	ENSG00000149922	rs9783783	0.030107158	0.001340665	0.570722927	0.718018176	-0.453680711	0.568987392	-0.03911979	-0.019979244	0.204681285	0.169860462	0.068650851	0.055090941	0.066232479	0.002562341	0.998302481	0.99762474	Bacteria.Proteobacteria.Gammaproteobacteria.Enterobacteriales.Enterobacteriaceae.Escherichia.Shigella	TBX6
231321	ENSG00000149922	rs9783783	0.00885327	0.001039379	0.258843606	0.430567097	-0.739842118	0.639856707	-0.114104286	0.055033812	0.274244317	0.186450145	0.10018428	0.069391607	0.030392938	0.002260645	0.925613467	0.997412515	Bacteria.Proteobacteria.Gammaproteobacteria.Enterobacteriales.Enterobacteriaceae.Citrobacter	TBX6
231322	ENSG00000149922	rs9783783	0.033613514	0.001295768	0.36216695	0.963577527	-0.423289376	0.500062753	-0.081751382	-0.003189067	0.195066873	0.148793611	0.089092155	0.069572065	0.043694842	0.00140711	0.890732322	0.930463524	Bacteria.Firmicutes.Clostridia.Clostridiales.Lachnospiraceaencultured	TBX6
231323	ENSG00000149922	rs9783783	0.009583456	0.001008224	0.679018081	0.919867327	-0.489721297	0.494697164	0.031039007	0.005929014	0.183533615	0.143743861	0.074676719	0.058710946	0.015765686	0.000895769	0.94253553	0.993341467	Bacteria.Bacteroidetes.Bacteroidia.Bacteroidales.Porphyromonadaceae.Parabacteroides	TBX6
231324	ENSG00000149922	rs9783783	0.014307037	0.001063835	0.733847745	0.433001099	-0.542703319	0.597938416	-0.031151365	0.057775261	0.215694569	0.17461446	0.09123193	0.073236155	0.037637305	0.002079012	0.999305535	0.989974535	Bacteria.Proteobacteria.Gammaproteobacteria.Pseudomonadales.Pseudomonadaceae.Pseudomonas	TBX6
231325	ENSG00000149922	rs9783783	0.01520237	0.000919488	0.410521723	0.767109691	-0.463741325	0.500177838	-0.065769254	0.01799958	0.186054262	0.144106518	0.079408803	0.06052701	0.021727275	0.001059565	0.996033175	0.965943535	Bacteria.Firmicutes.Clostridia.Clostridiales.Lachnospiraceae.Lachnospiraceae.NK4A136.group	TBX6
231326	ENSG00000149922	rs9783783	0.028150274	0.002957819	0.919186096	0.673995344	-0.514347335	0.558348147	0.009684217	-0.033231735	0.229147042	0.180888948	0.095084965	0.078645239	0.063184835	0.004122572	0.99786128	0.999462671	Bacteria.Firmicutes.Clostridia.Clostridiales.Lachnospiraceae.Anaerostipes	TBX6
231327	ENSG00000149922	rs9783783	0.008085455	0.003733422	0.742396946	0.950051272	-0.504983846	0.490150417	0.023525987	0.004371067	0.184893093	0.163019702	0.071277033	0.069513256	0.01831023	0.004357991	0.905807925	0.996759562	Bacteria.Bacteroidetes.Bacteroidia.Bacteroidales.Porphyromonadaceae	TBX6
231328	ENSG00000149922	rs9783783	0.037885081	0.001690298	0.533819211	0.658616472	-0.447603646	0.602481287	-0.043625829	-0.025556658	0.211264746	0.184019819	0.069748828	0.057581953	0.089752416	0.003546241	0.964435005	0.965530807	Bacteria.Proteobacteria.Gammaproteobacteria.Enterobacteriales.Enterobacteriaceae	TBX6
231329	ENSG00000149922	rs9783783	0.022360664	0.000774871	0.761797334	0.355388956	-0.534774566	0.590260416	-0.032104343	0.068756063	0.228612611	0.167446346	0.105475126	0.073873837	0.060227352	0.001662957	0.965637519	0.913964921	Bacteria.Firmicutes.Clostridia.Clostridiales.Ruminococcaceae.Ruminococcaceae.UCG.003	TBX6
231330	ENSG00000149922	rs9783783	0.006453961	0.000551301	0.152401733	0.321964564	-0.506382887	0.515644677	0.114099437	-0.065046524	0.179996955	0.141992717	0.078807852	0.065182333	0.011969121	0.000565664	0.972085394	0.950708623	Bacteria.Proteobacteria.Deltaproteobacteria.Desulfovibrionales.Desulfovibrionaceae	TBX6
231331	ENSG00000149922	rs9783783	0.004988719	0.000217479	0.179822656	0.835289486	-0.512301293	0.547481479	-0.148915356	-0.019078171	0.176335364	0.139879531	0.109845702	0.091394212	0.008213547	0.000246925	0.911336304	0.962141134	Bacteria.Firmicutes.Clostridia.Clostridiales.Ruminococcaceae.Ruminiclostridium.5	TBX6
231332	ENSG00000149922	rs9783783	0.019848842	0.002672672	0.616570668	0.764791364	-0.584678962	0.545349253	-0.07957515	0.032609496	0.244920045	0.174728542	0.158170468	0.108541732	0.056804555	0.005164406	0.869434853	0.994506574	Bacteria.Firmicutes.Clostridia.Clostridiales.Family.XIII	TBX6
231333	ENSG00000149922	rs9783783	0.048300824	0.002071587	0.962481764	0.595674974	-0.478930879	0.576830316	0.004857077	0.041243083	0.238032797	0.179884701	0.102864096	0.077347766	0.129687607	0.007705485	0.971574102	0.948324914	Bacteria.Firmicutes.Clostridia.Clostridiales.Ruminococcaceae.Ruminiclostridium.6	TBX6
231334	ENSG00000149922	rs9783783	0.011668865	0.001369236	0.882902593	0.559999271	-0.52230507	0.574208555	-0.01349616	0.04873815	0.201335075	0.171770385	0.091275464	0.083197477	0.028638843	0.001991493	0.998173674	0.994266973	Bacteria.Firmicutes.Bacilli.Bacillales	TBX6
231335	ENSG00000149922	rs9783783	0.013405464	0.000664162	0.137266727	0.722266387	-0.455155604	0.496508896	-0.124928866	0.021568567	0.179111217	0.138942447	0.08304611	0.06042425	0.020906725	0.000748298	0.441867827	0.986229865	Bacteria.Firmicutes.Negativicutes.Selenomonadales.Veillonellaceae.Veillonella	TBX6
231336	ENSG00000149922	rs9783783	0.008276634	0.000647562	0.886481967	0.901100129	-0.503600768	0.515928363	-0.012971079	0.008425266	0.184968975	0.144057745	0.0905106	0.067536839	0.013961472	0.000589681	0.880717713	0.937217323	Bacteria.Proteobacteria.Gammaproteobacteria.Pasteurellales.Pasteurellaceae	TBX6
231337	ENSG00000149922	rs9783783	0.03587298	0.010887102	0.427536868	0.479698191	-0.728496053	0.667956637	-0.102771154	0.067333586	0.340072545	0.254901297	0.128731146	0.094726183	0.105487774	0.017347075	0.999814869	0.936545844	Bacteria.Actinobacteria.Actinobacteria.Corynebacteriales.Corynebacteriaceae	TBX6
231338	ENSG00000149922	rs9783783	0.009371092	0.000671359	0.558083632	0.525572266	-0.490247532	0.509010454	-0.040600075	0.032801224	0.183157703	0.14257542	0.068967687	0.051399016	0.014360574	0.000655015	0.95477287	0.959631403	Bacteria.Firmicutes.Negativicutes.Selenomonadales.Veillonellaceae.Dialister	TBX6
231339	ENSG00000149922	rs9783783	0.067439501	0.002735701	0.548372974	0.909408716	-0.41463167	0.5228589	0.048877909	0.006802829	0.223001253	0.167947614	0.081016788	0.059558049	0.120411406	0.005446473	0.899680222	0.93340069	Bacteria.Firmicutes.Clostridia.Clostridiales.Lachnospiraceae.Lachnospiraceae.UCG.010	TBX6
231340	ENSG00000149922	rs9783783	0.55761415	0.145545738	0.182721278	0.465297189	-0.178374078	0.356850227	0.15073427	-0.067513535	0.302643585	0.24228616	0.11193846	0.091928322	0.46407112	0.115785833	0.999469974	0.986131077	Bacteria.Bacteroidetes.Bacteroidia.Bacteroidales.Porphyromonadaceae.Barnesiella	TBX6
231341	ENSG00000149922	rs9783783	0.011921492	0.003161836	0.837953759	0.605555628	-0.525764645	0.479787751	-0.017800676	-0.035306563	0.20330658	0.156593428	0.086697064	0.068039193	0.027296811	0.003799063	0.998970432	0.998994847	Bacteria.Firmicutes.Erysipelotrichia.Erysipelotrichales.Erysipelotrichaceae.Erysipelatoclostridium	TBX6
231342	ENSG00000149922	rs9783783	0.070116058	0.011939862	0.494823876	0.67495656	-0.414027874	0.477441801	0.117750648	-0.051502572	0.224892418	0.184662572	0.171531587	0.122267407	0.105337872	0.014506316	0.868121553	0.994989321	Bacteria.Actinobacteria.Coriobacteriia.Coriobacteriales	TBX6
231343	ENSG00000149922	rs9783783	0.013790541	0.000861075	0.781500655	0.739830957	-0.484629931	0.516411088	0.020381482	0.019138128	0.191532064	0.147895531	0.073183532	0.057389547	0.020344441	0.001026455	0.99994518	0.999865593	Bacteria.Bacteroidetes.Bacteroidia.Bacteroidales.Prevotellaceae	TBX6
231344	ENSG00000149922	rs9783783	0.077449352	0.022936391	0.891559331	0.903169401	-0.531581207	0.53510502	-0.015781335	0.01036144	0.296367722	0.229767884	0.115311392	0.084841398	0.185667796	0.033214733	0.997152221	0.990360691	Bacteria.Firmicutes.Clostridia.Clostridiales.Family.XI	TBX6
231345	ENSG00000149922	rs9783783	0.009931652	0.001706333	0.733936648	0.608555107	-0.546672656	0.500745468	0.026951141	0.030383014	0.205906148	0.15309127	0.078958318	0.059042581	0.026177938	0.002079498	0.943808501	0.921100442	Bacteria.Firmicutes.Clostridia.Clostridiales.Lachnospiraceae.Roseburia	TBX6
231346	ENSG00000149922	rs9783783	0.01736741	0.000511306	0.246069014	0.951567034	-0.440789219	0.508581535	0.078961808	0.002993792	0.180628596	0.139154613	0.06746857	0.049102375	0.03036708	0.000613422	0.625376952	0.894934069	Bacteria.Proteobacteria.Betaproteobacteria.Burkholderiales.Alcaligenaceae.Sutterella	TBX6
231347	ENSG00000149922	rs9783783	0.047436227	0.007167964	0.495886928	0.907981268	-0.438486368	0.525720385	0.074285752	-0.009802262	0.217062706	0.18943054	0.108482791	0.084480574	0.091762216	0.007631474	0.787458021	0.996716587	Bacteria.Bacteroidetes.Bacteroidia.Bacteroidales.Porphyromonadaceae.Odoribacter	TBX6
231348	ENSG00000149922	rs9783783	0.009683109	0.001195085	0.843916933	0.647465187	-0.490800283	0.494969263	-0.021032232	0.037653671	0.184204466	0.146140991	0.106404964	0.08196487	0.016942293	0.001091614	0.997048205	0.999513539	Bacteria.Firmicutes.Clostridia.Clostridiales.Lachnospiraceae.Dorea	TBX6
231349	ENSG00000149922	rs9783783	0.00561493	0.000896392	0.610312385	0.290247093	-0.517407519	0.489665655	-0.03204112	-0.054734296	0.180705916	0.140749968	0.062571946	0.051338979	0.012590214	0.000806792	0.797920512	0.8806471	Bacteria.Fusobacteria.Fusobacteriia.Fusobacteriales.Fusobacteriaceae.Fusobacterium	TBX6
231350	ENSG00000149922	rs9783783	0.21452228	0.161348948	0.354801453	0.349112953	-1.916330672	1.518288204	0.229534391	-0.162855438	1.529041139	1.071903264	0.246316584	0.172696731	0.999415694	0.737978123	0.990344402	0.933994762	Bacteria.Firmicutes	TBX6
231351	ENSG00000149922	rs9783783	0.002441862	0.000248941	0.056452855	0.259300342	-0.570177376	0.546223587	-0.202297885	0.07903996	0.180916296	0.141011435	0.104189793	0.069464807	0.006737945	0.000292049	0.415198636	0.950702349	Bacteria.Actinobacteria.Actinobacteria.Bifidobacteriales.Bifidobacteriaceae	TBX6
231352	ENSG00000149922	rs9783783	0.029683154	0.002606126	0.778896607	0.962786829	-0.468921551	0.511130927	0.028970972	-0.003580871	0.210991112	0.163318799	0.102767696	0.07645852	0.061609306	0.003604005	0.925022629	0.912329281	Bacteria.Firmicutes.Clostridia.Clostridiales.Ruminococcaceae.Ruminococcaceae.UCG.005	TBX6
231353	ENSG00000149968	rs673163	0.054441369	0.016330083	0.090038857	0.050706915	-0.315375138	0.418368731	-0.099092521	0.135542801	0.16105761	0.169755351	0.057597318	0.068103072	0.056492922	0.007135035	0.605683036	0.834246709	Bacteria.Fusobacteria.Fusobacteriia.Fusobacteriales	MMP3
231354	ENSG00000149968	rs673163	0.704807849	0.66879026	0.195457268	0.142356925	-0.079844407	0.099455422	0.130579563	-0.161944949	0.209849457	0.231435838	0.099841993	0.109068354	0.497613524	0.26148722	0.998768023	0.918960091	Bacteria.Firmicutes.Clostridia.Clostridiales.Ruminococcaceae.Ruminococcaceae.NK4A214.group	MMP3
231355	ENSG00000149968	rs673163	0.262696047	0.103607252	0.347182393	0.467939627	-0.195094121	0.290239433	0.062651722	-0.04912793	0.17269708	0.175857317	0.066170419	0.06729341	0.16876781	0.03886922	0.733509752	0.941587602	Bacteria.Firmicutes.Negativicutes.Selenomonadales.Acidaminococcaceae.Phascolarctobacterium	MMP3
231356	ENSG00000149968	rs673163	0.525427062	0.40755603	0.895396348	0.944367798	-0.215170998	0.309788602	0.015967479	-0.008879168	0.337051088	0.371661521	0.120977927	0.126759554	0.595937514	0.316499788	0.998986731	0.998377846	Bacteria.Firmicutes.Clostridia.Clostridiales.Family.XI.Anaerococcus	MMP3
231357	ENSG00000149968	rs673163	0.082285558	0.044709451	0.394515977	0.484981531	-0.302941086	0.377319073	0.065500767	-0.057391256	0.171692849	0.184386833	0.076425415	0.081722737	0.086436442	0.020900486	0.997466038	0.994193156	Bacteria.Bacteroidetes.Bacteroidia.Bacteroidales.Rikenellaceae	MMP3
231358	ENSG00000149968	rs673163	0.10077842	0.034600269	0.649938595	0.351839682	-0.304729868	0.458086875	-0.029951329	0.069680873	0.183089573	0.212309379	0.065693151	0.074313865	0.11727106	0.026145829	0.998115183	0.993943049	Bacteria.Firmicutes.Clostridia.Clostridiales.Clostridiaceae.1	MMP3
231359	ENSG00000149968	rs673163	0.098919071	0.108744822	0.383218549	0.602948389	-0.402814723	0.44141695	-0.068802221	0.045512565	0.240670331	0.271497074	0.078377305	0.087075684	0.157994866	0.081169731	0.999614985	0.99936283	Bacteria.Firmicutes.Clostridia.Clostridiales.Lachnospiraceae.Tyzzerella.4	MMP3
231360	ENSG00000149968	rs673163	0.093218359	0.050443244	0.448057025	0.681929319	-0.363005818	0.391383918	0.0594666	-0.031407529	0.213120081	0.196418467	0.07791632	0.076296564	0.135192426	0.040970025	0.950932399	0.930454243	Bacteria.Proteobacteria.Betaproteobacteria.Burkholderiales	MMP3
231361	ENSG00000149968	rs673163	0.455628699	0.29937352	0.757182306	0.586657092	-0.415750941	0.659520685	0.039052175	-0.082430086	0.553974809	0.630512547	0.125784266	0.150869875	0.730521725	0.559937634	0.924248549	0.99665811	Bacteria.Proteobacteria	MMP3
231362	ENSG00000149968	rs673163	0.158697121	0.077110634	0.937754573	0.993927972	-0.247438732	0.334130385	-0.007114592	-0.00076911	0.173568452	0.1860666	0.090758286	0.100680561	0.140863887	0.037562905	0.997851323	0.986280984	Bacteria.Firmicutes.Clostridia.Clostridiales.Lachnospiraceae.Fusicatenibacter	MMP3
231363	ENSG00000149968	rs673163	0.945852055	0.953300669	0.731655481	0.782151056	0.063671741	0.058748212	-0.053920651	0.046571677	0.933938773	0.999367451	0.156573151	0.167736882	0.999415694	0.908173218	0.990344402	0.974110404	Bacteria.Firmicutes	MMP3
231364	ENSG00000149968	rs673163	0.1463902	0.121256224	0.606984869	0.844799644	-0.339839066	0.365000568	-0.059348319	0.023106407	0.231227984	0.23252191	0.114825785	0.117572196	0.227581356	0.092918619	0.929288627	0.999817689	Bacteria.Firmicutes.Clostridia.Clostridiales.Family.XIII.Family.XIII.AD3011.group	MMP3
231365	ENSG00000149968	rs673163	0.956246028	0.670653093	0.73021539	0.972390967	-0.0363436	0.302492153	-0.040177196	0.004333508	0.659906956	0.708147088	0.116016921	0.124736864	0.927256329	0.700723632	0.998947111	0.995399427	Bacteria.Bacteroidetes	MMP3
231366	ENSG00000149968	rs673163	0.344866257	0.323146062	0.910592604	0.687019883	-0.231160934	0.25388969	0.011052561	-0.041205631	0.242966035	0.25504641	0.098050939	0.101822258	0.397561869	0.187349123	0.99946547	0.972078348	Bacteria.Firmicutes.Erysipelotrichia.Erysipelotrichales.Erysipelotrichaceae..Clostridium..innocuum.group	MMP3
231367	ENSG00000149968	rs673163	0.093819624	0.047080651	0.503647259	0.731671968	-0.324840217	0.369207854	0.046337943	-0.023867483	0.191070731	0.182465477	0.068909533	0.069310105	0.114140641	0.034506613	0.943988959	0.941139744	Bacteria.Proteobacteria.Betaproteobacteria.Burkholderiales.Alcaligenaceae	MMP3
231368	ENSG00000149968	rs673163	0.066526002	0.023567163	0.28753423	0.238803409	-0.377095989	0.458315022	0.102755152	-0.112203417	0.202118523	0.197733292	0.095835619	0.09438889	0.107779068	0.018804845	0.993501001	0.854035879	Bacteria.Firmicutes.Erysipelotrichia.Erysipelotrichales	MMP3
231369	ENSG00000149968	rs673163	0.183416768	0.055506324	0.764881046	0.75460588	-0.235447713	0.362639319	0.022765679	0.024576671	0.175130179	0.186031856	0.075806078	0.078300814	0.13389284	0.026229119	0.999550314	0.996901429	Bacteria.Proteobacteria.Gammaproteobacteria.Pseudomonadales	MMP3
231370	ENSG00000149968	rs673163	0.203667986	0.064972475	0.630454247	0.422382424	-0.337006215	0.457806015	-0.065255336	0.118946723	0.262487501	0.243934148	0.135009281	0.147335378	0.235560332	0.04701547	0.999550585	0.949085127	Bacteria.Firmicutes.Clostridia.Clostridiales.Lachnospiraceae.Lachnospiraceae.ND3007.group	MMP3
231371	ENSG00000149968	rs673163	0.10386628	0.242069303	0.260560479	0.528797044	-0.691820639	0.635967525	0.101827854	-0.071161996	0.419497818	0.538762922	0.089731365	0.11238633	0.652763727	0.50207152	0.956359196	0.934987633	Bacteria.Firmicutes.Clostridia.Clostridiales.Ruminococcaceae	MMP3
231372	ENSG00000149968	rs673163	0.920802254	0.441412299	0.128575731	0.078456669	0.025769773	0.150651312	0.154946039	-0.132171584	0.258203102	0.194519128	0.100677141	0.073944386	0.585026932	0.254872408	0.996423631	0.938343963	Bacteria.Bacteroidetes.Bacteroidia.Bacteroidales.Prevotellaceae.Prevotella.7	MMP3
231373	ENSG00000149968	rs673163	0.359961698	0.242792224	0.517434546	0.341432009	-0.179332968	0.233657435	0.076471188	-0.117096326	0.194534838	0.198251243	0.117503242	0.122197613	0.234785194	0.087606933	0.806804345	0.778191078	Bacteria.Firmicutes.Clostridia.Clostridiales.Ruminococcaceae.Butyricicoccus	MMP3
231374	ENSG00000149968	rs673163	0.932173693	0.892259205	0.609567749	0.580261261	0.05323671	0.068325285	-0.063334603	0.05538905	0.623120512	0.502504201	0.123425909	0.099665506	0.9056128	0.739389355	0.876277026	0.834492853	Bacteria.Firmicutes.Clostridia.Clostridiales.Lachnospiraceae	MMP3
231375	ENSG00000149968	rs673163	0.225694605	0.071592289	0.798838758	0.497360641	-0.296124692	0.440356064	-0.023150732	0.065034983	0.24213814	0.240480646	0.090474696	0.095300305	0.266634792	0.070816435	0.884779978	0.909473258	Bacteria.Firmicutes.Clostridia.Clostridiales.Ruminococcaceae.Ruminococcaceae.UCG.014	MMP3
231376	ENSG00000149968	rs673163	0.425522915	0.169799477	0.044568575	0.126891915	-0.134472106	0.244293055	-0.170132075	0.12364385	0.167704325	0.176001372	0.083082909	0.07997779	0.266691651	0.066924756	0.44114184	0.851900108	Bacteria.Actinobacteria.Actinobacteria	MMP3
231377	ENSG00000149968	rs673163	0.017136899	0.002373933	0.082422876	0.018476635	-0.546682105	0.751902462	-0.160692297	0.235651755	0.223539085	0.237861369	0.091114637	0.097546413	0.065147353	0.007339883	0.963485106	0.947126747	Bacteria.Firmicutes.Bacilli.Lactobacillales.Carnobacteriaceae.Granulicatella	MMP3
231378	ENSG00000149968	rs673163	0.202902882	0.071445663	0.058270264	0.181065921	-0.205653956	0.305785397	0.122530217	-0.089425943	0.159905487	0.166902418	0.063581843	0.066155064	0.123451095	0.026689054	0.450435828	0.890462075	Bacteria.Firmicutes.Negativicutes.Selenomonadales.Acidaminococcaceae	MMP3
231379	ENSG00000149968	rs673163	0.743519119	0.479714409	0.442810585	0.639765901	-0.08829844	0.211849714	-0.057175706	0.040331473	0.268733542	0.298045296	0.074052107	0.085776094	0.572270888	0.25568297	0.820573384	0.995251343	Bacteria.Proteobacteria.Gammaproteobacteria	MMP3
231380	ENSG00000149968	rs673163	0.102309817	0.044141559	0.216904207	0.608013509	-0.265815983	0.366808621	-0.092627787	0.042068202	0.160440853	0.178757866	0.074296777	0.081626506	0.072838631	0.020124624	0.996033175	0.961048586	Bacteria.Firmicutes.Clostridia.Clostridiales.Lachnospiraceae.Lachnospiraceae.NK4A136.group	MMP3
231381	ENSG00000149968	rs673163	0.178851179	0.24677029	0.700563981	0.77185464	-0.288867493	0.276190567	-0.035583557	-0.028426861	0.212597809	0.236343999	0.092128971	0.09763868	0.178134413	0.094997213	0.902199071	0.935365119	Bacteria.Firmicutes.Clostridia.Clostridiales.Ruminococcaceae.Ruminococcus.2	MMP3
231382	ENSG00000149968	rs673163	0.157643951	0.090833403	0.224974823	0.493875996	-0.234929029	0.306646948	-0.1031361	0.061218199	0.164370343	0.178687643	0.084201107	0.088982462	0.093551886	0.031748238	0.941705538	0.92441759	Bacteria.Firmicutes.Clostridia.Clostridiales.Lachnospiraceae.Coprococcus.1	MMP3
231383	ENSG00000149968	rs673163	0.121882939	0.056728916	0.822435516	0.87191154	-0.255629821	0.332546447	-0.015777821	0.011313762	0.163126952	0.171468696	0.070027648	0.069898961	0.077303836	0.018374668	0.897964764	0.986127597	Bacteria.Proteobacteria.Gammaproteobacteria.Pasteurellales.Pasteurellaceae.Haemophilus	MMP3
231384	ENSG00000149968	rs673163	0.220861781	0.077196936	0.39975226	0.588179679	-0.208964454	0.307058232	0.068283456	-0.044006491	0.169073325	0.171042077	0.080565782	0.080873671	0.152514156	0.026956469	0.728798835	0.906418779	Bacteria.Firmicutes.Clostridia.Clostridiales.Lachnospiraceae.Lachnospira	MMP3
231385	ENSG00000149968	rs673163	0.370810953	0.232218313	0.293277324	0.272130969	-0.162489093	0.230337804	0.075077394	-0.077252455	0.180322773	0.191032592	0.070867532	0.06975878	0.177045157	0.067141363	0.99894297	0.998882343	Bacteria.Verrucomicrobia.Verrucomicrobiae.Verrucomicrobiales.Verrucomicrobiaceae.Akkermansia	MMP3
231386	ENSG00000149968	rs673163	0.059529701	0.027972121	0.260247599	0.206532331	-0.452349699	0.592179042	-0.09887908	0.129948917	0.235930625	0.263511663	0.087075158	0.101864581	0.189530596	0.041786296	0.999028109	0.997798285	Bacteria.Actinobacteria.Actinobacteria.Micrococcales.Micrococcaceae	MMP3
231387	ENSG00000149968	rs673163	0.940309775	0.66488221	0.273612943	0.298952775	-0.01995039	0.114827608	0.151420585	-0.142921896	0.265416711	0.263888056	0.137159487	0.136515776	0.541701355	0.27816124	0.998330087	0.999834196	Bacteria.Actinobacteria.Coriobacteriia.Coriobacteriales.Coriobacteriaceae.Collinsella	MMP3
231388	ENSG00000149968	rs673163	0.116867576	0.193182617	0.808158219	0.097447057	-0.290499909	0.232244083	-0.021590926	0.16248098	0.182833496	0.176660488	0.088567645	0.096644707	0.148630112	0.096299479	0.813054426	0.982679299	Bacteria.Firmicutes.Bacilli	MMP3
231389	ENSG00000149968	rs673163	0.252366916	0.14253625	0.842563188	0.992365817	-0.231373016	0.340303647	-0.018820789	-0.000974608	0.200370683	0.229295898	0.094387274	0.101474169	0.259858352	0.095308096	0.998793879	0.999560687	Bacteria.Firmicutes.Clostridia.Clostridiales.Lachnospiraceae.Blautia	MMP3
231390	ENSG00000149968	rs673163	0.109464357	0.041242522	0.507176752	0.41986527	-0.263375183	0.363799915	0.075093939	-0.107718324	0.162326971	0.174752676	0.112605721	0.13270237	0.061606378	0.013785097	0.953370511	0.956901174	Bacteria.Firmicutes.Clostridia.Clostridiales.Ruminococcaceae.Ruminiclostridium.5	MMP3
231391	ENSG00000149968	rs673163	0.013074529	0.001305822	0.058572142	0.009530212	-0.565741306	0.797427623	-0.17571594	0.274678376	0.221790308	0.237451466	0.09129266	0.102861561	0.0568795	0.004500356	0.988161388	0.950695192	Bacteria.Firmicutes.Bacilli.Lactobacillales.Carnobacteriaceae	MMP3
231392	ENSG00000149968	rs673163	0.129312006	0.041043535	0.60769064	0.276594848	-0.353903377	0.577200754	-0.038979575	0.099552749	0.230401691	0.276979559	0.075565385	0.090743717	0.237444349	0.058213847	0.999586829	0.996426659	Bacteria.Firmicutes.Negativicutes.Selenomonadales.Veillonellaceae.Megasphaera	MMP3
231393	ENSG00000149968	rs673163	0.198340447	0.105811175	0.307551885	0.553209152	-0.216859587	0.304494415	0.097596779	-0.061248161	0.166897025	0.18569334	0.09490868	0.102764164	0.128239656	0.027732966	0.763955472	0.997649073	Bacteria.Firmicutes.Clostridia.Clostridiales.Ruminococcaceaencultured	MMP3
231394	ENSG00000149968	rs673163	0.075997255	0.044396078	0.374911558	0.368742503	-0.359952947	0.465539619	0.070208772	-0.08191932	0.19967176	0.227153435	0.078589752	0.090515787	0.117245727	0.03188811	0.99514452	0.969189617	Bacteria.Firmicutes.Clostridia.Clostridiales.Ruminococcaceae.Subdoligranulum	MMP3
231395	ENSG00000149968	rs673163	0.531712769	0.266157295	0.265690311	0.390515774	-0.124115364	0.233375852	-0.118108486	0.088129266	0.197414628	0.208100655	0.105213239	0.101957891	0.391340394	0.114192192	0.925664213	0.972299477	Bacteria.Actinobacteria	MMP3
231396	ENSG00000149968	rs673163	0.087125119	0.050046596	0.328530354	0.968133173	-0.292371664	0.350020565	0.07259108	-0.003110667	0.168359575	0.175348134	0.073743971	0.077569602	0.072732618	0.017982961	0.895322073	0.964335663	Bacteria.Proteobacteria.Deltaproteobacteria	MMP3
231397	ENSG00000149968	rs673163	0.801540085	0.931663398	0.077385859	0.023579436	-0.048435326	0.018308654	0.173360798	-0.23654991	0.191922575	0.212693356	0.096631094	0.10206534	0.488217253	0.319831777	0.950146129	0.973105641	Bacteria.Firmicutes.Clostridia.Clostridiales.Ruminococcaceae.Ruminiclostridium.9	MMP3
231398	ENSG00000149968	rs673163	0.111423268	0.048257283	0.626482773	0.804929071	-0.270542414	0.350037478	0.037958135	-0.020146767	0.167681788	0.173936856	0.077628499	0.081247463	0.076336512	0.015793967	0.998880039	0.994081098	Bacteria.Proteobacteria.Deltaproteobacteria.Desulfovibrionales.Desulfovibrionaceae.Bilophila	MMP3
231399	ENSG00000149968	rs673163	0.648402748	0.211551912	0.336272322	0.635682966	-0.101930108	0.261369198	-0.078447984	0.033385477	0.222518062	0.207181273	0.080989642	0.070145184	0.413476694	0.12570096	0.850813267	0.904520761	Bacteria.Firmicutes.Negativicutes.Selenomonadales.Veillonellaceae	MMP3
231400	ENSG00000149968	rs673163	0.137975942	0.075127065	0.768975321	0.942138286	-0.280693548	0.338947048	-0.022914244	-0.006240462	0.186932561	0.187447105	0.077694606	0.085650637	0.114381427	0.022216318	0.999989953	0.998685317	Bacteria.Firmicutes.Clostridia.Clostridiales.Christensenellaceae	MMP3
231401	ENSG00000149968	rs673163	0.08033737	0.066811797	0.397538301	0.798765731	-0.385875291	0.383278473	0.067600887	-0.020752257	0.217268458	0.205653582	0.079384875	0.081071193	0.153223734	0.047601636	0.952041951	0.931534808	Bacteria.Proteobacteria.Betaproteobacteria	MMP3
231402	ENSG00000149968	rs673163	0.808506267	0.578783345	0.041988566	0.00791896	0.052114961	-0.129647389	0.227006996	-0.323176323	0.214176047	0.232374274	0.109455949	0.117996594	0.528149063	0.243873676	0.999274386	0.960024988	Bacteria.Firmicutes.Clostridia.Clostridiales.Ruminococcaceae.Ruminococcaceae.UCG.013	MMP3
231403	ENSG00000149968	rs673163	0.062378136	0.024033935	0.271920885	0.247341747	-0.381878468	0.456108749	0.105815989	-0.109971664	0.20144349	0.197463721	0.095509335	0.09422085	0.094433802	0.015759358	0.999513786	0.876216416	Bacteria.Firmicutes.Erysipelotrichia.Erysipelotrichales.Erysipelotrichaceae	MMP3
231404	ENSG00000149968	rs673163	0.956258835	0.67066087	0.730202173	0.972381376	-0.036332916	0.302484581	-0.040179553	0.00433504	0.659906321	0.708147152	0.116017807	0.124737617	0.925732434	0.700157493	0.998912436	0.995383189	Bacteria.Bacteroidetes.Bacteroidia.Bacteroidales	MMP3
231405	ENSG00000149968	rs673163	0.638645267	0.628815616	0.548121753	0.350059066	-0.128979763	0.132568941	0.061522852	-0.104200186	0.273394065	0.272965714	0.101912014	0.110715578	0.600458286	0.341655712	0.996483139	0.869987637	Bacteria.Bacteroidetes.Bacteroidia.Bacteroidales.Porphyromonadaceae.Butyricimonas	MMP3
231406	ENSG00000149968	rs673163	0.887402451	0.532763512	0.074537972	0.056321802	-0.02856868	0.122384419	0.130465965	-0.12929706	0.200989751	0.195162392	0.07200171	0.066555693	0.415328766	0.216702202	0.754340137	0.597319046	Bacteria.Firmicutes.Clostridia.Clostridiales.Lachnospiraceae.Tyzzerella	MMP3
231407	ENSG00000149968	rs673163	0.211575532	0.047307365	0.396411093	0.602915817	-0.214011195	0.356581036	-0.073741185	-0.043726776	0.169650565	0.176411571	0.086387895	0.083651539	0.137719133	0.016427191	0.861003661	0.984056941	Bacteria.Firmicutes.Clostridia.Clostridiales.Lachnospiraceae..Eubacterium..hallii.group	MMP3
231408	ENSG00000149968	rs673163	0.268882639	0.22295812	0.862781481	0.844627147	-0.289605938	0.382567901	-0.0163524	0.021971573	0.259730022	0.310959204	0.094244605	0.111672074	0.350131999	0.172235828	0.838488628	0.902502196	Bacteria.Firmicutes.Erysipelotrichia.Erysipelotrichales.Erysipelotrichaceae.Faecalitalea	MMP3
231409	ENSG00000149968	rs673163	0.473379736	0.189304343	0.892601198	0.784704403	-0.216519399	0.389123675	0.014433877	0.02919574	0.300252491	0.293385392	0.106495349	0.106434008	0.519521872	0.191191643	0.999437234	0.997643724	Bacteria.Proteobacteria.Betaproteobacteria.Neisseriales.Neisseriaceae	MMP3
231410	ENSG00000149968	rs673163	0.101174543	0.016710784	0.48347915	0.117072142	-0.312939742	0.471701819	-0.063599004	0.169773692	0.188245372	0.192100928	0.090250337	0.10691224	0.11075782	0.009481349	0.940861986	0.869982542	Bacteria.Firmicutes.Clostridia.Clostridiales.Lachnospiraceae..Eubacterium..eligens.group	MMP3
231411	ENSG00000149968	rs673163	0.205108841	0.04916052	0.74050438	0.407668983	-0.294646528	0.429457866	-0.03192808	0.078716244	0.230235224	0.214284137	0.096000812	0.094460814	0.257846606	0.052164131	0.919646673	0.885626978	Bacteria.Firmicutes.Clostridia.Clostridiales.Lachnospiraceae..Eubacterium..xylanophilum.group	MMP3
231412	ENSG00000149968	rs673163	0.494210688	0.11688258	0.103999966	0.596733088	-0.122128153	0.311362338	0.136395455	-0.046500974	0.177654993	0.195971983	0.082738446	0.087460537	0.332892459	0.063275398	0.734081587	0.99827201	Bacteria.Firmicutes.Clostridia.Clostridiales.Ruminococcaceae..Eubacterium..coprostanoligenes.group	MMP3
231413	ENSG00000149968	rs673163	0.075069038	0.179231925	0.246566029	0.530484538	-0.560356706	0.532726657	0.085528987	-0.056663193	0.309829563	0.392419162	0.07315759	0.08985707	0.393995195	0.27380914	0.999785669	0.999420701	Bacteria.Firmicutes.Clostridia.Clostridiales.Ruminococcaceae.Faecalibacterium	MMP3
231414	ENSG00000149968	rs673163	0.223372659	0.140490479	0.786737386	0.775084178	-0.22769642	0.299917991	-0.018371969	0.023807902	0.185244146	0.201031116	0.067630481	0.082981951	0.178045612	0.055081607	0.948106351	0.930884031	Bacteria.Firmicutes.Clostridia.Clostridiales.Lachnospiraceae.Roseburia	MMP3
231415	ENSG00000149968	rs673163	0.362116325	0.579608211	0.003434329	0.213772495	0.192919655	0.14419115	0.222362257	-0.113607946	0.210220346	0.259005676	0.073253271	0.090497871	0.362725699	0.383994794	0.160853434	0.700069925	Bacteria.Firmicutes.Erysipelotrichia.Erysipelotrichales.Erysipelotrichaceae.Holdemanella	MMP3
231416	ENSG00000149968	rs673163	0.361257088	0.390431266	0.92246912	0.812561574	-0.274430881	0.271345745	-0.012725559	-0.032750082	0.298503248	0.313867121	0.130255589	0.137562832	0.464707162	0.236709562	0.998929462	0.998920199	Bacteria.Firmicutes.Clostridia.Clostridiales.Lachnospiraceae..Eubacterium..ventriosum.group	MMP3
231417	ENSG00000149968	rs673163	0.033386599	0.013009498	0.130613702	0.10852893	-0.406955763	0.509558605	-0.106145851	0.116662161	0.187291132	0.199615025	0.069342965	0.071709327	0.067981646	0.013139093	0.90789115	0.997412515	Bacteria.Proteobacteria.Gammaproteobacteria.Enterobacteriales.Enterobacteriaceae.Citrobacter	MMP3
231418	ENSG00000149968	rs673163	0.122935288	0.057705713	0.801112692	0.850510213	-0.254383667	0.331255912	-0.018265953	0.01346029	0.162797781	0.17149397	0.072219001	0.071140056	0.079128402	0.018199343	0.870159427	0.937217323	Bacteria.Proteobacteria.Gammaproteobacteria.Pasteurellales.Pasteurellaceae	MMP3
231419	ENSG00000149968	rs673163	0.053814941	0.030344742	0.022622707	0.207169229	-0.310731569	0.369187118	-0.183135289	0.096271314	0.158261739	0.166809804	0.078447678	0.075572546	0.055822794	0.012175054	0.321678742	0.942696634	Bacteria.Actinobacteria.Actinobacteria.Bifidobacteriales.Bifidobacteriaceae.Bifidobacterium	MMP3
231420	ENSG00000149968	rs673163	0.201523967	0.088025928	0.82951592	0.907849448	-0.235451418	0.359503342	-0.018524608	-0.010734878	0.18250884	0.20761945	0.085691537	0.092385352	0.185571938	0.043382602	0.99786128	0.999462671	Bacteria.Firmicutes.Clostridia.Clostridiales.Lachnospiraceae.Anaerostipes	MMP3
231421	ENSG00000149968	rs673163	0.127071813	0.055322586	0.619419406	0.342857644	-0.346754317	0.546806903	-0.040598244	0.103285347	0.224402676	0.280291653	0.081354743	0.108105965	0.183198503	0.065345639	0.998201428	0.99782309	Bacteria.Firmicutes.Bacilli.Bacillales.Staphylococcaceae.Staphylococcus	MMP3
231422	ENSG00000149968	rs673163	0.993316536	0.69471874	0.632782099	0.876021897	0.004740786	0.233606838	-0.049709136	0.017350617	0.56381752	0.592639641	0.103550848	0.11078112	0.875149466	0.691824487	0.99911693	0.997690506	Bacteria.Bacteroidetes.Bacteroidia.Bacteroidales.Bacteroidaceae.Bacteroides	MMP3
231423	ENSG00000149968	rs673163	0.144947378	0.169421644	0.631730548	0.764807192	-0.314361472	0.300180905	-0.069118297	-0.042322984	0.213115751	0.216071699	0.143538032	0.140883158	0.160079484	0.089506459	0.895476495	0.994989321	Bacteria.Actinobacteria.Coriobacteriia.Coriobacteriales	MMP3
231424	ENSG00000149968	rs673163	0.828165467	0.278220177	0.251179283	0.634679402	-0.050850443	0.24676542	0.093292635	-0.039017835	0.233346836	0.225699203	0.080587957	0.08173588	0.614107897	0.205939746	0.984987993	0.971423926	Bacteria.Proteobacteria.Deltaproteobacteria.Desulfovibrionales.Desulfovibrionaceae.Desulfovibrio	MMP3
231425	ENSG00000149968	rs673163	0.521550405	0.976254082	0.939839509	0.420187174	-0.212201748	-0.013345802	-0.008279958	0.118815279	0.329302013	0.446668363	0.109292479	0.146475047	0.780101908	0.64175115	0.99967607	0.999141757	Bacteria.Firmicutes.Negativicutes.Selenomonadales	MMP3
231426	ENSG00000149968	rs673163	0.082478961	0.044820773	0.395985355	0.486442022	-0.302686777	0.377061684	0.065366215	-0.057246164	0.17165948	0.184360021	0.076507235	0.081790513	0.08654628	0.021112908	0.997528932	0.993985312	Bacteria.Bacteroidetes.Bacteroidia.Bacteroidales.Rikenellaceae.Alistipes	MMP3
231427	ENSG00000149968	rs673163	0.074929726	0.054397973	0.905260786	0.399741026	-0.295820712	0.325084211	0.012246247	0.082325424	0.163483521	0.165985197	0.102499209	0.09713119	0.07404269	0.021102256	0.77073824	0.955303348	Bacteria.Firmicutes.Bacilli.Lactobacillales.Streptococcaceae	MMP3
231428	ENSG00000149968	rs673163	0.23558996	0.110006828	0.96043295	0.872003891	-0.247612858	0.348635576	-0.003142016	-0.01171618	0.206861898	0.215210719	0.063093929	0.072437882	0.216331282	0.061494912	0.998302481	0.99762474	Bacteria.Proteobacteria.Gammaproteobacteria.Enterobacteriales.Enterobacteriaceae.Escherichia.Shigella	MMP3
231429	ENSG00000149968	rs673163	0.21313059	0.147137211	0.864794076	0.86650831	-0.236573313	0.312245602	0.014199835	-0.014812195	0.188182515	0.212852797	0.083069213	0.087775252	0.230865052	0.078975726	0.994057282	0.998109755	Bacteria.Firmicutes.Clostridia.Clostridiales.Ruminococcaceae.Ruminococcus.1	MMP3
231430	ENSG00000149968	rs673163	0.146127572	0.093408707	0.666421543	0.459680664	-0.239262436	0.296568494	0.044438772	-0.073635071	0.162687559	0.174218256	0.102628319	0.099008081	0.100028415	0.024720919	0.998239218	0.975404565	Bacteria.Firmicutes.Clostridia.Clostridiales.Ruminococcaceae.Flavonifractor	MMP3
231431	ENSG00000149968	rs673163	0.106421906	0.04104664	0.361230792	0.28117962	-0.265524188	0.351426254	0.058862262	-0.062563555	0.162216624	0.168640514	0.064021979	0.057578972	0.073505296	0.019200767	0.99994518	0.999865593	Bacteria.Bacteroidetes.Bacteroidia.Bacteroidales.Prevotellaceae	MMP3
231432	ENSG00000149968	rs673163	0.482807325	0.445348005	0.83999641	0.571014186	-0.206335071	0.209140459	0.02919104	-0.073292889	0.292349429	0.272391436	0.144014069	0.128718362	0.518259351	0.294368179	0.963348417	0.981962125	Bacteria.Firmicutes.Clostridia.Clostridiales.Ruminococcaceae.Anaerotruncus	MMP3
231433	ENSG00000149968	rs673163	0.106104772	0.051574816	0.299676936	0.164252307	-0.262382462	0.331096743	0.075069224	-0.10279477	0.160149023	0.166999476	0.071812848	0.073082945	0.073389198	0.016299139	0.996546716	0.994860843	Bacteria.Firmicutes.Clostridia.Clostridiales.Ruminococcaceae.Ruminococcaceae.UCG.002	MMP3
231434	ENSG00000149968	rs673163	0.191501842	0.267683822	0.523295417	0.854992709	-0.436929301	0.378548794	0.059830903	-0.016857436	0.331087714	0.338640228	0.09323924	0.091881776	0.472928781	0.33575651	0.837364808	0.916391362	Bacteria.Firmicutes.Clostridia.Clostridiales.Lachnospiraceae..Eubacterium..rectale.group	MMP3
231435	ENSG00000149968	rs673163	0.460008697	0.372223343	0.881849125	0.836035703	-0.217791194	0.27780629	-0.015250609	0.022384211	0.293052226	0.309213708	0.10221443	0.107727102	0.631002973	0.348017303	0.996108676	0.998901623	Bacteria.Firmicutes.Clostridia.Clostridiales.Lachnospiraceae..Ruminococcus..gnavus.group	MMP3
231436	ENSG00000149968	rs673163	0.111252806	0.048350019	0.585875021	0.629999664	-0.263253354	0.342165698	-0.03717302	0.034075715	0.163084777	0.170097741	0.067894652	0.070406771	0.080271771	0.021003917	0.976712291	0.991974206	Bacteria.Proteobacteria.Betaproteobacteria.Burkholderiales.Alcaligenaceae.Parasutterella	MMP3
231437	ENSG00000149968	rs673163	0.150907197	0.083782817	0.840578191	0.854046482	-0.272584612	0.329778006	-0.015566941	-0.015708126	0.187575694	0.187834942	0.077083729	0.085055994	0.121900572	0.02370312	0.999417824	0.997023453	Bacteria.Firmicutes.Clostridia.Clostridiales.Christensenellaceae.Christensenellaceae.R.7.group	MMP3
231438	ENSG00000149968	rs673163	0.090849511	0.047632016	0.35310432	0.918971665	-0.289596374	0.35449486	0.069098232	-0.007923887	0.168760626	0.175644143	0.07388757	0.077594465	0.065662294	0.016986403	0.972085394	0.96368314	Bacteria.Proteobacteria.Deltaproteobacteria.Desulfovibrionales.Desulfovibrionaceae	MMP3
231439	ENSG00000149968	rs673163	0.046307707	0.029458385	0.00051593	0.021406212	-0.302793406	0.373072744	-0.280638408	0.198858907	0.149100946	0.167623868	0.076844867	0.084374356	0.05303495	0.01086962	0.334697121	0.858887419	Bacteria.Firmicutes.Clostridia.Clostridiales.Peptostreptococcaceae	MMP3
231440	ENSG00000149968	rs673163	0.209224818	0.048133546	0.681345295	0.35507488	-0.323237848	0.457078771	-0.040894659	0.083942758	0.254903548	0.226997419	0.099150247	0.090131694	0.271933598	0.064158121	0.966546108	0.911138448	Bacteria.Firmicutes.Clostridia.Clostridiales.Ruminococcaceae.Ruminiclostridium.6	MMP3
231441	ENSG00000149968	rs673163	0.167923224	0.048308657	0.451923613	0.781146463	-0.236401755	0.393878029	-0.060112298	-0.025244653	0.169556832	0.195767838	0.079440277	0.09049505	0.116381208	0.021384424	0.890732322	0.916558167	Bacteria.Firmicutes.Clostridia.Clostridiales.Lachnospiraceaencultured	MMP3
231442	ENSG00000149968	rs673163	0.133057488	0.069294842	0.901213201	0.687687865	-0.247455391	0.31653995	0.010532655	-0.033754652	0.162701479	0.171421268	0.084526788	0.083598917	0.093597461	0.024498975	0.999334555	0.984995763	Bacteria.Firmicutes.Erysipelotrichia.Erysipelotrichales.Erysipelotrichaceae.Erysipelotrichaceae.UCG.003	MMP3
231443	ENSG00000149968	rs673163	0.070782751	0.045913791	0.922558243	0.354657882	-0.299556206	0.336720839	0.009977629	0.090963085	0.163109681	0.165498632	0.102246389	0.097584456	0.073886238	0.02002383	0.769948708	0.921307549	Bacteria.Firmicutes.Bacilli.Lactobacillales.Streptococcaceae.Streptococcus	MMP3
231444	ENSG00000149968	rs673163	0.071921242	0.049946028	0.341151278	0.476488881	-0.37053186	0.415619581	-0.117094433	0.087647522	0.202589673	0.208116877	0.122124113	0.12240488	0.118557869	0.038498736	0.819160274	0.987554159	Bacteria.Firmicutes.Clostridia.Clostridiales.Family.XIII	MMP3
231445	ENSG00000149968	rs673163	0.0787199	0.094999258	0.82507241	0.167733492	-0.294723544	0.282481131	-0.021813994	0.140864778	0.165034084	0.166763899	0.09830294	0.100988137	0.094418574	0.038644477	0.686747984	0.910444892	Bacteria.Firmicutes.Bacilli.Lactobacillales	MMP3
231446	ENSG00000149968	rs673163	0.359031863	0.225161062	0.293207694	0.272528621	-0.165424339	0.232818358	0.074788966	-0.076943695	0.179098019	0.190151912	0.070585008	0.069538149	0.171489324	0.066771287	0.998409995	0.996467843	Bacteria.Verrucomicrobia	MMP3
231447	ENSG00000149968	rs673163	0.126431927	0.069052102	0.922821805	0.521701268	-0.256051728	0.316095315	0.008679138	0.057418157	0.165420329	0.171027348	0.089244731	0.089135872	0.085394054	0.02330814	0.99888113	0.999513539	Bacteria.Firmicutes.Clostridia.Clostridiales.Lachnospiraceae.Dorea	MMP3
231448	ENSG00000149968	rs673163	0.249413446	0.085615384	0.035510628	0.207268105	-0.185529886	0.286922541	-0.159470889	0.086718839	0.159661925	0.164412623	0.07429239	0.068088896	0.134897779	0.031078476	0.304707379	0.832236893	Bacteria.Firmicutes.Negativicutes.Selenomonadales.Veillonellaceae.Veillonella	MMP3
231449	ENSG00000149968	rs673163	0.158561148	0.058113075	0.748604788	0.673464207	-0.284226071	0.366610529	0.024130794	-0.034318426	0.199307231	0.190114703	0.074981855	0.081076591	0.146572231	0.036154309	0.999507593	0.935584968	Bacteria.Firmicutes.Clostridia.Clostridiales.Lachnospiraceae.Lachnoclostridium	MMP3
231450	ENSG00000149968	rs673163	0.078586639	0.044617103	0.396533475	0.670887615	-0.36885202	0.389260016	-0.080332629	0.037233	0.206448996	0.190137249	0.094134305	0.087230133	0.125730164	0.030874861	0.901831918	0.982753841	Bacteria.Firmicutes.Clostridia.Clostridiales.Ruminococcaceae.Ruminococcaceae.UCG.003	MMP3
231451	ENSG00000149968	rs673163	0.986933968	0.915179978	0.029847536	0.013820129	-0.003116421	0.021649914	0.192037098	-0.235921855	0.189577874	0.202494678	0.086497125	0.093269867	0.516902579	0.247807809	0.611777295	0.840308892	Bacteria.Bacteroidetes.Bacteroidia.Bacteroidales.Porphyromonadaceae.Odoribacter	MMP3
231452	ENSG00000149968	rs673163	0.032237443	0.015413009	0.142453231	0.138821525	-0.422163817	0.537093449	0.11786873	-0.131350678	0.192970813	0.215947922	0.079402921	0.087666089	0.044581614	0.012121818	0.792026917	0.994448463	Bacteria.Bacteroidetes.Bacteroidia.Bacteroidales.Porphyromonadaceae	MMP3
231453	ENSG00000149968	rs673163	0.053922815	0.030395266	0.022607055	0.207189926	-0.310558949	0.369046481	-0.183113675	0.096252787	0.158247013	0.166798939	0.078428979	0.075561487	0.055696152	0.012190842	0.321155152	0.942815443	Bacteria.Actinobacteria.Actinobacteria.Bifidobacteriales.Bifidobacteriaceae	MMP3
231454	ENSG00000149968	rs673163	0.218753769	0.065669593	0.925843488	0.805110711	-0.236462448	0.344803366	0.008463302	0.021490926	0.190439395	0.184211694	0.090582556	0.086750635	0.191471846	0.036603468	0.936904111	0.901530053	Bacteria.Firmicutes.Clostridia.Clostridiales.Ruminococcaceae.Ruminococcaceae.UCG.005	MMP3
231455	ENSG00000149968	rs673163	0.095230641	0.026934278	0.619149377	0.271803926	-0.306594258	0.468800907	-0.040527858	0.116151116	0.181128555	0.207163212	0.081151018	0.104811993	0.09991729	0.017096077	0.998173674	0.991886968	Bacteria.Firmicutes.Bacilli.Bacillales	MMP3
231456	ENSG00000149968	rs673163	0.705840765	0.909003182	0.099027912	0.090208276	0.099140291	-0.030683925	0.179993177	-0.181524836	0.261524437	0.267432013	0.107576209	0.105567746	0.538379506	0.365592147	0.997152221	0.990360691	Bacteria.Firmicutes.Clostridia.Clostridiales.Family.XI	MMP3
231457	ENSG00000149968	rs673163	0.346979138	0.290981981	0.916461907	0.701723695	-0.2337611	0.263115309	0.010130016	-0.036509608	0.246785027	0.247173009	0.09620699	0.094913183	0.382150498	0.17936178	0.999469974	0.995085677	Bacteria.Bacteroidetes.Bacteroidia.Bacteroidales.Porphyromonadaceae.Barnesiella	MMP3
231458	ENSG00000149968	rs673163	0.302702023	0.509465028	0.924622416	0.542936795	-0.233486145	0.181849726	-0.009455008	0.067579777	0.224771573	0.274169741	0.099552553	0.110505844	0.414455719	0.320116186	0.997570438	0.982567127	Bacteria.Firmicutes.Clostridia.Clostridiales.Lachnospiraceae.Lachnospiraceae.UCG.008	MMP3
231459	ENSG00000149968	rs673163	0.200214399	0.061054107	0.866718656	0.706086941	-0.237803397	0.375764577	0.011838008	0.028857661	0.183790061	0.197185574	0.070262372	0.07619123	0.164668226	0.036507044	0.999305535	0.994727898	Bacteria.Proteobacteria.Gammaproteobacteria.Pseudomonadales.Pseudomonadaceae.Pseudomonas	MMP3
231460	ENSG00000149968	rs673163	0.047072999	0.024009732	0.204634424	0.234000242	-0.448612471	0.511254177	-0.108122202	0.101729092	0.221699952	0.22129844	0.084396563	0.08469571	0.109809868	0.023837911	0.970727297	0.997803387	Bacteria.Actinobacteria.Actinobacteria.Micrococcales	MMP3
231461	ENSG00000149968	rs673163	0.169561774	0.165125978	0.731179396	0.867577439	-0.299133198	0.309441214	-0.048001267	-0.022938341	0.215389316	0.22046268	0.139127623	0.137037834	0.186529504	0.089658786	0.945704249	0.989731238	Bacteria.Actinobacteria.Coriobacteriia.Coriobacteriales.Coriobacteriaceae	MMP3
231462	ENSG00000149968	rs673163	0.189105287	0.069323274	0.93719086	0.974810862	-0.245387309	0.329658197	0.004893424	-0.001798963	0.184928975	0.17854411	0.061862216	0.056758392	0.177880571	0.045331148	0.998735039	0.999709092	Bacteria.Bacteroidetes.Bacteroidia.Bacteroidales.Prevotellaceae.Prevotella.9	MMP3
231463	ENSG00000149968	rs673163	0.296438623	0.29151245	0.695695518	0.336877036	-0.200208313	0.217117251	0.030989301	-0.078196718	0.190233671	0.20418828	0.078883085	0.080832045	0.184122378	0.100180033	0.998970432	0.998994847	Bacteria.Firmicutes.Erysipelotrichia.Erysipelotrichales.Erysipelotrichaceae.Erysipelatoclostridium	MMP3
231464	ENSG00000149968	rs673163	0.149157264	0.074757114	0.15039888	0.452909669	-0.234976373	0.327267111	0.082946123	-0.049985042	0.160992329	0.180752244	0.057006189	0.066201654	0.113138698	0.026204246	0.571857548	0.839286435	Bacteria.Proteobacteria.Betaproteobacteria.Burkholderiales.Alcaligenaceae.Sutterella	MMP3
231465	ENSG00000149968	rs673163	0.137201584	0.058621133	0.115452279	0.16161691	-0.239949819	0.319512207	-0.103092	0.09220527	0.159479079	0.166034671	0.064627637	0.065138671	0.079678063	0.019828694	0.937508231	0.888928102	Bacteria.Firmicutes.Negativicutes.Selenomonadales.Veillonellaceae.Dialister	MMP3
231466	ENSG00000149968	rs673163	0.935608703	0.781561211	0.692287543	0.907159153	0.066281339	0.237464405	-0.05653262	0.017294672	0.817289888	0.852903159	0.142223383	0.147727798	0.989358272	0.795087582	0.996576058	0.883011521	Bacteria.Firmicutes.Clostridia.Clostridiales	MMP3
231467	ENSG00000149968	rs673163	0.456646803	0.225596152	0.550208731	0.763330482	-0.164192803	0.275896896	-0.038733495	0.022064385	0.219278817	0.225549678	0.064498686	0.072974528	0.378006574	0.109687816	0.967791275	0.965530807	Bacteria.Proteobacteria.Gammaproteobacteria.Enterobacteriales.Enterobacteriaceae	MMP3
231468	ENSG00000149968	rs673163	0.101455061	0.040110568	0.630247203	0.387109328	-0.304648382	0.450652705	-0.031864883	0.065663471	0.183411491	0.215218186	0.065886514	0.075420222	0.123568019	0.027407668	0.99830237	0.997282036	Bacteria.Firmicutes.Clostridia.Clostridiales.Clostridiaceae.1.Clostridium.sensu.stricto.1	MMP3
231469	ENSG00000149968	rs673163	0.019712918	0.020520285	0.004426877	0.066743627	-0.380648425	0.433781318	-0.222785462	0.163768795	0.159268897	0.182730701	0.075588719	0.087849959	0.033795941	0.012056685	0.713126428	0.956405468	Bacteria.Firmicutes.Clostridia.Clostridiales.Peptostreptococcaceae.Intestinibacter	MMP3
231470	ENSG00000149968	rs673163	0.068173557	0.026324212	0.299618823	0.250834541	-0.313056208	0.42330869	0.074299242	-0.093571796	0.168832624	0.186280083	0.071067649	0.080769735	0.055063473	0.010489711	0.934169653	0.990835033	Bacteria.Bacteroidetes.Bacteroidia.Bacteroidales.Porphyromonadaceae.Parabacteroides	MMP3
231471	ENSG00000149968	rs673163	0.233703234	0.326102781	0.952675224	0.340848181	-0.249260346	0.208730209	0.004694883	-0.0762909	0.207391338	0.210976041	0.078808049	0.079517622	0.239344129	0.151308834	0.947969708	0.926870238	Bacteria.Firmicutes.Clostridia.Clostridiales.Lachnospiraceae.Lachnospiraceae.UCG.010	MMP3
231472	ENSG00000149968	rs673163	0.291293244	0.122858472	0.929002967	0.912856921	-0.239883268	0.319049705	0.007573407	-0.008115867	0.225495278	0.204139426	0.084675687	0.07387731	0.310869172	0.088881626	0.999814869	0.94604106	Bacteria.Actinobacteria.Actinobacteria.Corynebacteriales.Corynebacteriaceae	MMP3
231473	ENSG00000149968	rs673163	0.054530665	0.016399732	0.089744679	0.051508137	-0.315311009	0.418218539	-0.099210986	0.135073844	0.161086101	0.169809454	0.05761222	0.068108888	0.056522038	0.007363387	0.596062074	0.834704795	Bacteria.Fusobacteria.Fusobacteriia.Fusobacteriales.Fusobacteriaceae.Fusobacterium	MMP3
231474	ENSG00000150048	rs7314451	0.847898142	0.991203033	0.452357971	0.746369731	-0.059666331	-0.002255098	0.113076325	-0.034291389	0.309865146	0.203759802	0.14957812	0.105581251	0.480623922	0.314403595	0.725615093	0.982679299	Bacteria.Firmicutes.Bacilli	CLEC1A
231475	ENSG00000150048	rs7314451	0.798968801	0.640175348	0.649299913	0.53764213	0.075331251	0.105493379	0.064596251	0.063315295	0.294594565	0.22463624	0.141403951	0.102184287	0.43213686	0.221952734	0.891876924	0.995141948	Bacteria.Firmicutes.Clostridia.Clostridiales.Ruminococcaceae..Eubacterium..coprostanoligenes.group	CLEC1A
231476	ENSG00000150048	rs7314451	0.407112655	0.194883297	0.363939691	0.15886716	-0.699280665	0.79842597	0.139181789	-0.152406867	0.838148533	0.609687653	0.152244386	0.10695168	0.817293505	0.44073428	0.99911693	0.98634337	Bacteria.Bacteroidetes.Bacteroidia.Bacteroidales.Bacteroidaceae.Bacteroides	CLEC1A
231477	ENSG00000150048	rs7314451	0.638155903	0.490604445	0.320497272	0.038481528	0.107543274	-0.107350126	-0.106984532	0.14526478	0.227623299	0.15485743	0.106880885	0.068782925	0.253738471	0.108102999	0.895322073	0.934586386	Bacteria.Proteobacteria.Deltaproteobacteria	CLEC1A
231478	ENSG00000150048	rs7314451	0.336272757	0.310836788	0.216684014	0.168989865	0.254244878	-0.191641138	-0.153437975	0.120547617	0.262482468	0.187642521	0.123013012	0.086681669	0.213487973	0.105209079	0.997851323	0.935348541	Bacteria.Firmicutes.Clostridia.Clostridiales.Lachnospiraceae.Fusicatenibacter	CLEC1A
231479	ENSG00000150048	rs7314451	0.960557846	0.816919704	0.506153044	0.773873024	0.013808524	-0.049604765	-0.07256563	0.022623531	0.278163829	0.213413823	0.10855177	0.078419515	0.666216272	0.357288968	0.999028109	0.997798285	Bacteria.Actinobacteria.Actinobacteria.Micrococcales.Micrococcaceae	CLEC1A
231480	ENSG00000150048	rs7314451	0.507275113	0.636437392	0.434430919	0.662895574	0.17255843	-0.084783454	0.084761683	-0.032128485	0.258816927	0.178535101	0.107780479	0.073371079	0.259325204	0.159898759	0.774154955	0.975866146	Bacteria.Firmicutes.Negativicutes.Selenomonadales.Acidaminococcaceae.Phascolarctobacterium	CLEC1A
231481	ENSG00000150048	rs7314451	0.27297181	0.027359725	0.110111421	0.004316596	-0.458028334	0.607483603	-0.247082658	0.291729881	0.414331044	0.269220109	0.152568431	0.098684993	0.314748347	0.064678956	0.410387322	0.392317674	Bacteria.Firmicutes.Erysipelotrichia.Erysipelotrichales.Erysipelotrichaceae.Holdemanella	CLEC1A
231482	ENSG00000150048	rs7314451	0.702611179	0.773210287	0.906197806	0.989112028	0.12809905	-0.063834127	-0.016622108	0.001269161	0.334061074	0.220601884	0.14052095	0.092651215	0.380139101	0.222334724	0.993501001	0.960882518	Bacteria.Firmicutes.Erysipelotrichia.Erysipelotrichales	CLEC1A
231483	ENSG00000150048	rs7314451	0.70486981	0.850803397	0.984434914	0.841349222	0.100862626	-0.034822303	0.002967071	0.020831997	0.265148626	0.184408214	0.151510679	0.103663293	0.307793776	0.221972208	0.998504392	0.996082477	Bacteria.Firmicutes.Bacilli.Bacillales	CLEC1A
231484	ENSG00000150048	rs7314451	0.683471996	0.860226527	0.241527018	0.117855402	0.097746042	-0.028547613	0.150673428	-0.121136846	0.238674698	0.161491295	0.127495223	0.076450119	0.232513989	0.163046762	0.762132684	0.81094074	Bacteria.Proteobacteria.Gammaproteobacteria.Pasteurellales.Pasteurellaceae.Haemophilus	CLEC1A
231485	ENSG00000150048	rs7314451	0.521989839	0.269627988	0.477490648	0.232285175	-0.611001176	0.770409648	0.119379462	-0.142786915	0.949177253	0.692020152	0.167101313	0.11843867	0.90140863	0.535384161	0.998912436	0.981117471	Bacteria.Bacteroidetes.Bacteroidia.Bacteroidales	CLEC1A
231486	ENSG00000150048	rs7314451	0.599743905	0.755818074	0.628491485	0.894628999	0.132453859	-0.053241039	0.050710809	0.00967102	0.251186071	0.170495564	0.104317233	0.072735915	0.249935517	0.171500351	0.72576117	0.999675186	Bacteria.Firmicutes.Negativicutes.Selenomonadales.Acidaminococcaceae	CLEC1A
231487	ENSG00000150048	rs7314451	0.882879618	0.664463079	0.989027765	0.737831344	0.121939945	-0.237773946	-0.002373622	0.037696355	0.824525329	0.545705976	0.171948153	0.112144673	0.920024594	0.710905759	0.961611407	0.939156644	Bacteria.Firmicutes.Clostridia.Clostridiales.Ruminococcaceae	CLEC1A
231488	ENSG00000150048	rs7314451	0.688622854	0.614135214	0.38135846	0.336600149	-0.146653931	0.127222209	-0.128965871	0.094661493	0.364365091	0.25113762	0.146337421	0.097795251	0.478481398	0.297423513	0.835369239	0.90102733	Bacteria.Firmicutes.Clostridia.Clostridiales.Ruminococcaceae.Ruminococcaceae.UCG.014	CLEC1A
231489	ENSG00000150048	rs7314451	0.771941675	0.551044801	0.823107893	0.722385749	0.082351619	-0.119642305	-0.029176204	-0.031779208	0.282966929	0.199646903	0.129995235	0.08906929	0.408035032	0.172531939	0.929480004	0.935365119	Bacteria.Firmicutes.Clostridia.Clostridiales.Ruminococcaceae.Ruminococcus.2	CLEC1A
231490	ENSG00000150048	rs7314451	0.925116276	0.816263555	0.387357265	0.196505051	0.023724524	0.040598704	-0.113257251	0.117317357	0.251449888	0.174031877	0.130154176	0.089914746	0.354539551	0.199740587	0.999550314	0.996901429	Bacteria.Proteobacteria.Gammaproteobacteria.Pseudomonadales	CLEC1A
231491	ENSG00000150048	rs7314451	0.840262227	0.450441712	0.333311414	0.109673289	-0.053814736	0.144832563	0.105425319	-0.11520853	0.265943126	0.190772394	0.108171575	0.071049523	0.449732463	0.170175712	0.998302481	0.99762474	Bacteria.Proteobacteria.Gammaproteobacteria.Enterobacteriales.Enterobacteriaceae.Escherichia.Shigella	CLEC1A
231492	ENSG00000150048	rs7314451	0.231200401	0.137840731	0.217878921	0.073931654	0.389146812	-0.316480891	-0.163424653	0.146644974	0.322031374	0.210692169	0.131364306	0.080757122	0.220805722	0.083427818	0.938500455	0.718931772	Bacteria.Proteobacteria.Betaproteobacteria.Burkholderiales	CLEC1A
231493	ENSG00000150048	rs7314451	0.879849663	0.697473797	0.52842724	0.932052757	0.03762622	-0.065316675	0.066027562	0.006435862	0.2479542	0.167292956	0.10418372	0.075195525	0.361217377	0.173055885	0.997466038	0.996556542	Bacteria.Bacteroidetes.Bacteroidia.Bacteroidales.Rikenellaceae	CLEC1A
231494	ENSG00000150048	rs7314451	0.935332435	0.593298808	0.529169478	0.221322788	-0.026053474	0.113889444	0.080672958	-0.104279533	0.319879931	0.212214307	0.127522587	0.084457897	0.497093918	0.260680587	0.919535335	0.806844242	Bacteria.Firmicutes.Negativicutes.Selenomonadales.Veillonellaceae	CLEC1A
231495	ENSG00000150048	rs7314451	0.966887446	0.91316595	0.290098025	0.572693499	-0.010762957	-0.019122008	0.139583879	-0.05272614	0.258289298	0.174686286	0.130884312	0.093005002	0.452156393	0.217513958	0.544290693	0.910444892	Bacteria.Firmicutes.Bacilli.Lactobacillales	CLEC1A
231496	ENSG00000150048	rs7314451	0.656480909	0.741739075	0.844650394	0.951733206	0.139749981	-0.06939088	-0.025410281	0.005286548	0.312778475	0.20967886	0.129169128	0.087005677	0.3402648	0.180128237	0.999513786	0.977690615	Bacteria.Firmicutes.Erysipelotrichia.Erysipelotrichales.Erysipelotrichaceae	CLEC1A
231497	ENSG00000150048	rs7314451	0.592260132	0.427547291	0.256460034	0.173950696	-0.180115194	0.194223273	-0.187146554	0.161745815	0.334671888	0.243289582	0.163486928	0.117680268	0.458569775	0.198368542	0.999274386	0.998480911	Bacteria.Firmicutes.Clostridia.Clostridiales.Ruminococcaceae.Ruminococcaceae.UCG.013	CLEC1A
231498	ENSG00000150048	rs7314451	0.672258897	0.480885899	0.445471128	0.270212398	-0.165429381	0.197433337	-0.122682965	0.123426363	0.389295847	0.278508364	0.159829773	0.111004296	0.489460831	0.211606562	0.998768023	0.949258587	Bacteria.Firmicutes.Clostridia.Clostridiales.Ruminococcaceae.Ruminococcaceae.NK4A214.group	CLEC1A
231499	ENSG00000150048	rs7314451	0.785345652	0.714739907	0.780325627	0.975972295	0.07370035	-0.074928503	-0.027839326	0.002170852	0.269500331	0.204125002	0.09941334	0.071803552	0.452227976	0.298232773	0.999614985	0.99936283	Bacteria.Firmicutes.Clostridia.Clostridiales.Lachnospiraceae.Tyzzerella.4	CLEC1A
231500	ENSG00000150048	rs7314451	0.531459639	0.618168438	0.3303686	0.420015999	-0.308630606	0.16794774	-0.224236122	0.116827995	0.490596147	0.335349792	0.228671228	0.143971834	0.541471325	0.358827807	0.923478391	0.979239586	Bacteria.Firmicutes.Clostridia.Clostridiales.Ruminococcaceae.Anaerotruncus	CLEC1A
231501	ENSG00000150048	rs7314451	0.257613652	0.167970657	0.211442366	0.064492242	0.327469109	-0.265261131	-0.146274675	0.13436771	0.286770842	0.190277467	0.115920388	0.07146384	0.199474916	0.087161069	0.943988959	0.763056058	Bacteria.Proteobacteria.Betaproteobacteria.Burkholderiales.Alcaligenaceae	CLEC1A
231502	ENSG00000150048	rs7314451	0.73612122	0.586677048	0.985646548	0.680509203	0.112816917	-0.123971403	-0.002393973	0.03726604	0.333363992	0.226914113	0.132566531	0.090102018	0.396848928	0.191114702	0.998997514	0.969189617	Bacteria.Firmicutes.Clostridia.Clostridiales.Ruminococcaceae.Subdoligranulum	CLEC1A
231503	ENSG00000150048	rs7314451	0.801711146	0.817353369	0.38671893	0.243867538	0.061386215	-0.037810679	0.108907881	-0.093948908	0.243454248	0.163065671	0.124986798	0.079896766	0.268840589	0.186346948	0.962183368	0.917257386	Bacteria.Firmicutes.Clostridia.Clostridiales.Lachnospiraceae.Coprococcus.1	CLEC1A
231504	ENSG00000150048	rs7314451	0.918222378	0.541263185	0.562478837	0.199055433	-0.029706498	0.130811057	-0.066003683	0.113335743	0.288225297	0.21301414	0.11338783	0.087364947	0.522945183	0.219499949	0.988805145	0.992258538	Bacteria.Firmicutes.Clostridia.Clostridiales.Ruminococcaceae.Ruminiclostridium.9	CLEC1A
231505	ENSG00000150048	rs7314451	0.69166584	0.827426185	0.536156427	0.917020063	0.094918242	-0.035651551	-0.066288746	0.007328751	0.23828493	0.162888631	0.106592345	0.070072695	0.238303927	0.200593665	0.996033175	0.970519566	Bacteria.Firmicutes.Clostridia.Clostridiales.Lachnospiraceae.Lachnospiraceae.NK4A136.group	CLEC1A
231506	ENSG00000150048	rs7314451	0.993223454	0.856038085	0.805562957	0.98855077	0.003857057	-0.060854032	0.040881905	-0.001765838	0.45241546	0.334122111	0.16541648	0.122589821	0.864539579	0.614091819	0.99967607	0.999141757	Bacteria.Firmicutes.Negativicutes.Selenomonadales	CLEC1A
231507	ENSG00000150048	rs7314451	0.775324463	0.753778231	0.134711556	0.032253096	0.066614779	-0.049339612	-0.165843597	0.15423427	0.232439778	0.156648698	0.109514672	0.070507009	0.266807193	0.140481894	0.998880039	0.876402463	Bacteria.Proteobacteria.Deltaproteobacteria.Desulfovibrionales.Desulfovibrionaceae.Bilophila	CLEC1A
231508	ENSG00000150048	rs7314451	0.829539327	0.797618321	0.913083636	0.433633129	0.055995154	-0.043361743	-0.011837289	-0.053216484	0.259059754	0.168415839	0.108034978	0.06755063	0.314210012	0.148047374	0.87295671	0.87724048	Bacteria.Fusobacteria.Fusobacteriia.Fusobacteriales	CLEC1A
231509	ENSG00000150048	rs7314451	0.355475095	0.329248554	0.014552327	0.010053936	-0.250356223	0.174184823	-0.439000555	0.302462864	0.269039669	0.177216094	0.174936362	0.1141206	0.233137576	0.110986519	0.674578022	0.543581422	Bacteria.Firmicutes.Clostridia.Clostridiales.Ruminococcaceae.Butyricicoccus	CLEC1A
231510	ENSG00000150048	rs7314451	0.16023653	0.212002211	0.115165001	0.170700756	0.469609631	-0.2731951	0.240471012	-0.143898367	0.330648603	0.216771476	0.15062824	0.103893908	0.239342467	0.129824565	0.998330087	0.999834196	Bacteria.Actinobacteria.Coriobacteriia.Coriobacteriales.Coriobacteriaceae.Collinsella	CLEC1A
231511	ENSG00000150048	rs7314451	0.887051384	0.842601932	0.790923743	0.900807115	0.045558423	-0.045893812	-0.039338742	0.01304919	0.319514919	0.230217366	0.147785192	0.104291534	0.603457091	0.34923281	0.99946547	0.972078348	Bacteria.Firmicutes.Erysipelotrichia.Erysipelotrichales.Erysipelotrichaceae..Clostridium..innocuum.group	CLEC1A
231512	ENSG00000150048	rs7314451	0.837703352	0.76790091	0.934387172	0.556134065	0.072053844	0.077512382	-0.011304776	0.059819953	0.350384439	0.261565669	0.136793888	0.101114146	0.654922502	0.381636167	0.996483139	0.873630654	Bacteria.Bacteroidetes.Bacteroidia.Bacteroidales.Porphyromonadaceae.Butyricimonas	CLEC1A
231513	ENSG00000150048	rs7314451	0.478452662	0.547823066	0.515152866	0.555302143	0.203807858	-0.123738713	0.090513539	-0.055634504	0.285906498	0.204818649	0.138323481	0.093841178	0.344634364	0.249267677	0.988161388	0.950695192	Bacteria.Firmicutes.Bacilli.Lactobacillales.Carnobacteriaceae	CLEC1A
231514	ENSG00000150048	rs7314451	0.805381193	0.336574964	0.600895995	0.215481553	-0.091030166	0.252322522	0.067777126	-0.103024292	0.367975317	0.260661949	0.12894067	0.082377264	0.591091502	0.204166519	0.859064655	0.995251343	Bacteria.Proteobacteria.Gammaproteobacteria	CLEC1A
231515	ENSG00000150048	rs7314451	0.477219489	0.430564482	0.539187677	0.449350621	0.234177846	-0.176815647	0.082824156	-0.068846048	0.327587752	0.222943885	0.134180553	0.090464484	0.474988857	0.263423325	0.791182073	0.853322394	Bacteria.Firmicutes.Erysipelotrichia.Erysipelotrichales.Erysipelotrichaceae.Faecalitalea	CLEC1A
231516	ENSG00000150048	rs7314451	0.769113447	0.758074729	0.483263389	0.777993019	0.071519161	-0.050632681	0.087060946	-0.02347543	0.242647182	0.163705797	0.12348292	0.082925349	0.2691397	0.155248715	0.997048205	0.999513539	Bacteria.Firmicutes.Clostridia.Clostridiales.Lachnospiraceae.Dorea	CLEC1A
231517	ENSG00000150048	rs7314451	0.536067572	0.722514144	0.406418728	0.668486526	0.154597716	-0.06327967	0.107030781	-0.039106954	0.248538889	0.177443008	0.12809509	0.090914308	0.29372755	0.15027995	0.933053418	0.933246461	Bacteria.Firmicutes.Clostridia.Clostridiales.Lachnospiraceae..Eubacterium..eligens.group	CLEC1A
231518	ENSG00000150048	rs7314451	0.787587071	0.893660434	0.177118658	0.077558144	0.064339893	-0.021392719	-0.152343716	0.129633112	0.237817942	0.159420715	0.111667339	0.072300349	0.347688607	0.185495582	0.610775688	0.793815202	Bacteria.Firmicutes.Clostridia.Clostridiales.Lachnospiraceae.Lachnospira	CLEC1A
231519	ENSG00000150048	rs7314451	0.289050771	0.557335813	0.307102391	0.535077754	0.924020809	-0.357653773	-0.235605425	0.093068851	0.864535746	0.606394116	0.228901673	0.149258448	0.669474484	0.668930965	0.874892407	0.99665811	Bacteria.Proteobacteria	CLEC1A
231520	ENSG00000150048	rs7314451	0.498727253	0.415128128	0.437685445	0.363735611	-0.736222954	0.638233696	0.159831392	-0.132840686	1.082287311	0.778267397	0.204690285	0.145245963	0.869243318	0.605540803	0.876277026	0.796156653	Bacteria.Firmicutes.Clostridia.Clostridiales.Lachnospiraceae	CLEC1A
231521	ENSG00000150048	rs7314451	0.573953657	0.665683984	0.589117301	0.734020081	0.149150212	-0.081647975	0.056690664	-0.024896196	0.263958057	0.188117031	0.104447176	0.072961781	0.231819746	0.155032259	0.99894297	0.998882343	Bacteria.Verrucomicrobia.Verrucomicrobiae.Verrucomicrobiales.Verrucomicrobiaceae.Akkermansia	CLEC1A
231522	ENSG00000150048	rs7314451	0.903839605	0.993575201	0.903433767	0.829654698	0.053900249	-0.002483165	-0.018691773	0.022789007	0.444436791	0.307210652	0.153472834	0.105505145	0.715597868	0.503252723	0.998986731	0.998377846	Bacteria.Firmicutes.Clostridia.Clostridiales.Family.XI.Anaerococcus	CLEC1A
231523	ENSG00000150048	rs7314451	0.714545529	0.813877659	0.941622808	0.950843143	0.100605116	-0.046791935	0.009502865	0.005644721	0.2738795	0.197960601	0.1292735	0.091216231	0.302843418	0.137229618	0.999989953	0.998685317	Bacteria.Firmicutes.Clostridia.Clostridiales.Christensenellaceae	CLEC1A
231524	ENSG00000150048	rs7314451	0.68099702	0.785561161	0.164977705	0.095398379	0.097264115	-0.043562124	-0.200579633	0.155490985	0.235546782	0.159457971	0.142852921	0.091907897	0.270538925	0.137016518	0.963634175	0.853838098	Bacteria.Firmicutes.Clostridia.Clostridiales.Ruminococcaceae.Flavonifractor	CLEC1A
231525	ENSG00000150048	rs7314451	0.482025518	0.548169077	0.521846986	0.560191457	0.202234529	-0.123659881	0.087969732	-0.054779992	0.286026491	0.204865701	0.136612056	0.09355702	0.339455748	0.265527097	0.963485106	0.971945944	Bacteria.Firmicutes.Bacilli.Lactobacillales.Carnobacteriaceae.Granulicatella	CLEC1A
231526	ENSG00000150048	rs7314451	0.725423379	0.913501059	0.239775719	0.12089645	0.083948915	-0.017664575	0.154606789	-0.123534995	0.238005359	0.161999835	0.130332184	0.078619904	0.248945167	0.166791686	0.756759033	0.780279278	Bacteria.Proteobacteria.Gammaproteobacteria.Pasteurellales.Pasteurellaceae	CLEC1A
231527	ENSG00000150048	rs7314451	0.660319113	0.77376272	0.609304606	0.267993107	0.105533074	-0.046549009	0.044061855	-0.06766087	0.239051768	0.161271022	0.085804089	0.060567215	0.218664489	0.15545671	0.95477287	0.922056055	Bacteria.Firmicutes.Negativicutes.Selenomonadales.Veillonellaceae.Dialister	CLEC1A
231528	ENSG00000150048	rs7314451	0.556612584	0.646457535	0.527618106	0.673992059	0.154071523	-0.085723619	0.065855179	-0.030605479	0.260745026	0.186032496	0.103707521	0.072429245	0.223907039	0.153915948	0.998409995	0.996467843	Bacteria.Verrucomicrobia	CLEC1A
231529	ENSG00000150048	rs7314451	0.697324642	0.718224721	0.529472035	0.556417259	-0.219285433	0.123201264	-0.121210134	0.069469971	0.561355417	0.339976609	0.191742376	0.117510123	0.611634002	0.424303108	0.999437234	0.98110946	Bacteria.Proteobacteria.Betaproteobacteria.Neisseriales.Neisseriaceae	CLEC1A
231530	ENSG00000150048	rs7314451	0.651978057	0.766383273	0.845219518	0.960728195	0.136689814	-0.062518805	0.028810679	-0.004992238	0.301691055	0.209557728	0.147000114	0.101002017	0.419821945	0.251884566	0.999550585	0.98181652	Bacteria.Firmicutes.Clostridia.Clostridiales.Lachnospiraceae.Lachnospiraceae.ND3007.group	CLEC1A
231531	ENSG00000150048	rs7314451	0.843772935	0.808739945	0.881065956	0.459316362	0.05145279	-0.04105522	-0.016255379	-0.050337724	0.260063631	0.168934321	0.108225857	0.067627854	0.317390901	0.154299894	0.8483247	0.8806471	Bacteria.Fusobacteria.Fusobacteriia.Fusobacteriales.Fusobacteriaceae.Fusobacterium	CLEC1A
231532	ENSG00000150048	rs7314451	0.720183738	0.785577131	0.094131368	0.138716566	0.084856047	-0.043738971	-0.164816252	0.092687752	0.235875974	0.160117544	0.09703874	0.061844954	0.265795683	0.193190696	0.92469393	0.902666788	Bacteria.Proteobacteria.Betaproteobacteria.Burkholderiales.Alcaligenaceae.Parasutterella	CLEC1A
231533	ENSG00000150048	rs7314451	0.735792555	0.814381951	0.827681391	0.750258684	0.08323671	-0.04019061	-0.025742857	0.025247563	0.245639007	0.170503429	0.117793768	0.078990056	0.252825881	0.147562563	0.996546716	0.99835739	Bacteria.Firmicutes.Clostridia.Clostridiales.Ruminococcaceae.Ruminococcaceae.UCG.002	CLEC1A
231534	ENSG00000150048	rs7314451	0.992744291	0.950720311	0.688855704	0.681639323	-0.003216933	0.015184022	-0.064378811	0.044009002	0.352412397	0.244754796	0.160077119	0.106805465	0.555009905	0.4383403	0.966546108	0.961447798	Bacteria.Firmicutes.Clostridia.Clostridiales.Ruminococcaceae.Ruminiclostridium.6	CLEC1A
231535	ENSG00000150048	rs7314451	0.24111273	0.1997056	0.22016704	0.090228717	0.371264011	-0.264637998	-0.147179001	0.12812412	0.313872844	0.204295466	0.118901481	0.074516815	0.185709397	0.072019691	0.837698604	0.774581747	Bacteria.Firmicutes.Clostridia.Clostridiales.Lachnospiraceae.Roseburia	CLEC1A
231536	ENSG00000150048	rs7314451	0.702821303	0.738067508	0.608836335	0.260655948	0.091244512	-0.053770998	0.052454111	-0.080242041	0.23812741	0.160115753	0.102013012	0.070724106	0.27347747	0.163125024	0.999334555	0.984995763	Bacteria.Firmicutes.Erysipelotrichia.Erysipelotrichales.Erysipelotrichaceae.Erysipelotrichaceae.UCG.003	CLEC1A
231537	ENSG00000150048	rs7314451	0.707939258	0.723579866	0.407211571	0.442572368	-0.141971738	0.087246622	0.142205177	-0.084477475	0.377335434	0.245633674	0.170481374	0.109355091	0.438380389	0.296654812	0.998793879	0.998019463	Bacteria.Firmicutes.Clostridia.Clostridiales.Lachnospiraceae.Blautia	CLEC1A
231538	ENSG00000150048	rs7314451	0.858525226	0.908520754	0.639788658	0.729598715	-0.083671518	0.036323797	-0.076969086	0.037779795	0.467569438	0.31491043	0.163707316	0.108834963	0.571242438	0.392099997	0.996423631	0.972476884	Bacteria.Bacteroidetes.Bacteroidia.Bacteroidales.Prevotellaceae.Prevotella.7	CLEC1A
231539	ENSG00000150048	rs7314451	0.764677405	0.620154981	0.957596977	0.704017356	0.086907473	-0.094181779	-0.005993447	-0.02703595	0.289129809	0.189128466	0.112296355	0.070857341	0.385690387	0.207199276	0.966824137	0.997412515	Bacteria.Proteobacteria.Gammaproteobacteria.Enterobacteriales.Enterobacteriaceae.Citrobacter	CLEC1A
231540	ENSG00000150048	rs7314451	0.847104126	0.870910205	0.462385929	0.573971757	-0.06412226	0.04099757	-0.114497857	0.066196326	0.331254846	0.251309854	0.154887132	0.117156263	0.548329874	0.330361506	0.88702279	0.996239777	Bacteria.Firmicutes.Clostridia.Clostridiales.Family.XIII.Family.XIII.AD3011.group	CLEC1A
231541	ENSG00000150048	rs7314451	0.567467208	0.706261094	0.664475598	0.822382069	0.254430848	-0.120111783	0.067451425	-0.025105535	0.442741338	0.317321667	0.15481137	0.111393289	0.446809454	0.342590439	0.999586829	0.996426659	Bacteria.Firmicutes.Negativicutes.Selenomonadales.Veillonellaceae.Megasphaera	CLEC1A
231542	ENSG00000150048	rs7314451	0.862047112	0.866248773	0.993070405	0.450997623	0.043035763	0.029716329	0.001202914	0.073862486	0.246696253	0.175750308	0.137980012	0.097411164	0.326162445	0.146873609	0.880488974	0.997649073	Bacteria.Firmicutes.Clostridia.Clostridiales.Ruminococcaceaencultured	CLEC1A
231543	ENSG00000150048	rs7314451	0.927591876	0.623450684	0.499472362	0.193225792	-0.025912643	0.097815594	0.069608419	-0.095975969	0.284058892	0.198295455	0.102506553	0.073012956	0.429779632	0.18225142	0.99786128	0.999462671	Bacteria.Firmicutes.Clostridia.Clostridiales.Lachnospiraceae.Anaerostipes	CLEC1A
231544	ENSG00000150048	rs7314451	0.723967903	0.821031101	0.960304566	0.932633743	0.09833176	-0.045357611	0.006125834	0.007449666	0.277248906	0.19970613	0.122612964	0.087793154	0.307599179	0.135544259	0.999417824	0.998577711	Bacteria.Firmicutes.Clostridia.Clostridiales.Christensenellaceae.Christensenellaceae.R.7.group	CLEC1A
231545	ENSG00000150048	rs7314451	0.607953277	0.742649839	0.788065177	0.392449373	0.119596005	-0.051375089	-0.034307587	-0.069992366	0.232017572	0.155810588	0.12710353	0.081308205	0.243386532	0.178251125	0.747182966	0.927401542	Bacteria.Firmicutes.Negativicutes.Selenomonadales.Veillonellaceae.Veillonella	CLEC1A
231546	ENSG00000150048	rs7314451	0.874410555	0.618382976	0.63723463	0.376181643	-0.063782129	0.13615494	-0.066833832	0.083763894	0.401970603	0.272033951	0.141071118	0.094014234	0.629307318	0.341659181	0.984987993	0.971423926	Bacteria.Proteobacteria.Deltaproteobacteria.Desulfovibrionales.Desulfovibrionaceae.Desulfovibrio	CLEC1A
231547	ENSG00000150048	rs7314451	0.449780849	0.273815206	0.161506954	0.064010877	-0.263144073	0.251649837	-0.222627547	0.190363208	0.34610404	0.228045947	0.157233995	0.101057679	0.393862722	0.16057942	0.777332152	0.773088123	Bacteria.Firmicutes.Clostridia.Clostridiales.Lachnospiraceae..Eubacterium..xylanophilum.group	CLEC1A
231548	ENSG00000150048	rs7314451	0.667807325	0.571259049	0.353093529	0.061883946	0.099210743	-0.088780979	-0.1010924	0.131110284	0.230139015	0.156018295	0.108096879	0.069027389	0.231887798	0.120265297	0.972085394	0.950708623	Bacteria.Proteobacteria.Deltaproteobacteria.Desulfovibrionales.Desulfovibrionaceae	CLEC1A
231549	ENSG00000150048	rs7314451	0.721405618	0.634456333	0.866666041	0.734196202	0.087344397	-0.079340332	0.021127369	0.031190943	0.24390546	0.166095203	0.125347743	0.091472423	0.31564061	0.140062317	0.763446589	0.955303348	Bacteria.Firmicutes.Bacilli.Lactobacillales.Streptococcaceae	CLEC1A
231550	ENSG00000150048	rs7314451	0.209557129	0.106574024	0.206281828	0.06123171	0.412030602	-0.355384876	-0.168411508	0.157227517	0.325164992	0.217211452	0.131940959	0.082564604	0.249799111	0.065189878	0.951961461	0.794257326	Bacteria.Proteobacteria.Betaproteobacteria	CLEC1A
231551	ENSG00000150048	rs7314451	0.995157476	0.804508595	0.959815008	0.766462071	0.009712442	0.283136326	0.013396154	-0.055854164	1.594222632	1.139318578	0.264864269	0.187283521	0.999415694	0.895435646	0.994679015	0.973710091	Bacteria.Firmicutes	CLEC1A
231552	ENSG00000150048	rs7314451	0.461442607	0.635211048	0.535754266	0.723431175	0.322828273	-0.149917614	0.124781056	-0.051264679	0.435783657	0.314547056	0.200449643	0.144249313	0.512795583	0.320345902	0.980220277	0.998920199	Bacteria.Firmicutes.Clostridia.Clostridiales.Lachnospiraceae..Eubacterium..ventriosum.group	CLEC1A
231553	ENSG00000150048	rs7314451	0.43663559	0.66555056	0.248584554	0.611160811	0.190040127	-0.070058861	-0.157669849	0.042991518	0.24281822	0.161347045	0.135446501	0.084156859	0.20652641	0.158985982	0.882952099	0.898166272	Bacteria.Firmicutes.Clostridia.Clostridiales.Lachnospiraceaencultured	CLEC1A
231554	ENSG00000150048	rs7314451	0.813387035	0.788234971	0.874267679	0.450876503	0.072314805	0.057360151	-0.018618818	0.061255843	0.305119355	0.212683843	0.117205873	0.080763594	0.546344538	0.338253048	0.999469974	0.986131077	Bacteria.Bacteroidetes.Bacteroidia.Bacteroidales.Porphyromonadaceae.Barnesiella	CLEC1A
231555	ENSG00000150048	rs7314451	0.787298023	0.824640127	0.264644577	0.304192832	-0.07787062	0.041263379	-0.117697583	0.069338799	0.287430256	0.185483858	0.104615843	0.066958608	0.388911859	0.29694611	0.809733992	0.754730504	Bacteria.Firmicutes.Clostridia.Clostridiales.Lachnospiraceae.Tyzzerella	CLEC1A
231556	ENSG00000150048	rs7314451	0.794627294	0.866754335	0.977843069	0.466960439	0.07746138	0.034404534	-0.00361637	0.065578692	0.29637591	0.204257137	0.129718294	0.08962886	0.463740456	0.237269482	0.84228582	0.975162928	Bacteria.Bacteroidetes.Bacteroidia.Bacteroidales.Porphyromonadaceae.Odoribacter	CLEC1A
231557	ENSG00000150048	rs7314451	0.842395168	0.943869686	0.756186431	0.539715237	0.054931468	0.013601224	-0.038778332	0.052517725	0.275186602	0.192445914	0.124375071	0.085193209	0.361112572	0.264628729	0.999305535	0.989974535	Bacteria.Proteobacteria.Gammaproteobacteria.Pseudomonadales.Pseudomonadaceae.Pseudomonas	CLEC1A
231558	ENSG00000150048	rs7314451	0.282017741	0.33432972	0.288366165	0.326071671	0.392867418	-0.258505475	0.189163349	-0.122869124	0.362202698	0.265802698	0.176732441	0.124183089	0.26543586	0.206200222	0.998201428	0.99782309	Bacteria.Firmicutes.Bacilli.Bacillales.Staphylococcaceae.Staphylococcus	CLEC1A
231559	ENSG00000150048	rs7314451	0.309731205	0.175238582	0.087564555	0.019390755	0.258121627	-0.235194764	0.280462143	-0.268744577	0.252154502	0.171638313	0.161731115	0.112137701	0.24984779	0.091991899	0.701440801	0.994989321	Bacteria.Actinobacteria.Coriobacteriia.Coriobacteriales	CLEC1A
231560	ENSG00000150048	rs7314451	0.362550795	0.218187843	0.091386391	0.003307522	0.201597686	-0.187616937	0.20761283	-0.245258983	0.219876801	0.150913026	0.121190557	0.080453337	0.183190888	0.055999151	0.457572699	0.676531183	Bacteria.Actinobacteria.Actinobacteria.Bifidobacteriales.Bifidobacteriaceae	CLEC1A
231561	ENSG00000150048	rs7314451	0.231664234	0.201299574	0.086094761	0.061052487	0.317789244	-0.238751737	-0.170350085	0.131596809	0.263245128	0.184973799	0.097766941	0.069056071	0.179918933	0.08672968	0.999507593	0.920538495	Bacteria.Firmicutes.Clostridia.Clostridiales.Lachnospiraceae.Lachnoclostridium	CLEC1A
231562	ENSG00000150048	rs7314451	0.75828861	0.88276121	0.988802534	0.418351012	0.105608011	0.033506931	0.002265984	-0.094247322	0.341764357	0.226334389	0.160848706	0.115727669	0.474084453	0.267543179	0.965047569	0.972299477	Bacteria.Actinobacteria	CLEC1A
231563	ENSG00000150048	rs7314451	0.717535447	0.554032811	0.694303067	0.559978421	0.085541156	-0.094684824	-0.052745733	-0.048783293	0.235450394	0.159196472	0.133619386	0.083270103	0.299246011	0.106178633	0.73586044	0.874213466	Bacteria.Firmicutes.Clostridia.Clostridiales.Peptostreptococcaceae	CLEC1A
231564	ENSG00000150048	rs7314451	0.662899695	0.7392252	0.994515953	0.796129867	0.106446886	-0.054568721	-0.000667695	0.016840336	0.243093466	0.163240604	0.096776189	0.064918977	0.231818943	0.187516372	0.99994518	0.999865593	Bacteria.Bacteroidetes.Bacteroidia.Bacteroidales.Prevotellaceae	CLEC1A
231565	ENSG00000150048	rs7314451	0.403052876	0.136409142	0.050232073	0.008528551	-0.227294176	0.303260508	-0.221937764	0.222799341	0.270074954	0.201144151	0.111275654	0.08216627	0.325302839	0.074553032	0.974916192	0.707906717	Bacteria.Firmicutes.Clostridia.Clostridiales.Ruminococcaceae.Ruminococcus.1	CLEC1A
231566	ENSG00000150048	rs7314451	0.646225987	0.618810897	0.809636147	0.708261369	0.161071061	-0.108219374	0.034586636	-0.031169611	0.349301284	0.216483754	0.143000861	0.082939208	0.34674885	0.201073053	0.99830237	0.997282036	Bacteria.Firmicutes.Clostridia.Clostridiales.Clostridiaceae.1.Clostridium.sensu.stricto.1	CLEC1A
231567	ENSG00000150048	rs7314451	0.3626325	0.218204896	0.091541869	0.003311795	0.201563238	-0.187608365	0.207522932	-0.245225626	0.219876894	0.150911786	0.121197474	0.080454097	0.183642726	0.055993579	0.458767178	0.677264381	Bacteria.Actinobacteria.Actinobacteria.Bifidobacteriales.Bifidobacteriaceae.Bifidobacterium	CLEC1A
231568	ENSG00000150048	rs7314451	0.920133799	0.839096126	0.506939837	0.479972171	-0.031185015	0.044421378	-0.071702051	0.055485642	0.309837638	0.217909552	0.107459325	0.078107161	0.544607489	0.327832295	0.999814869	0.936545844	Bacteria.Actinobacteria.Actinobacteria.Corynebacteriales.Corynebacteriaceae	CLEC1A
231569	ENSG00000150048	rs7314451	0.944123616	0.718292167	0.844539629	0.549371337	0.026970411	0.106107004	0.02699588	-0.058626367	0.383345842	0.29287792	0.137130206	0.097418921	0.762332648	0.478908599	0.996108676	0.998781139	Bacteria.Firmicutes.Clostridia.Clostridiales.Lachnospiraceae..Ruminococcus..gnavus.group	CLEC1A
231570	ENSG00000150048	rs7314451	0.317537507	0.419971357	0.181213423	0.284527728	-0.540166765	0.313909036	0.193330971	-0.109203262	0.536328144	0.386805389	0.143070406	0.101210475	0.573837965	0.416300886	0.742289324	0.890273479	Bacteria.Firmicutes.Clostridia.Clostridiales.Lachnospiraceae..Eubacterium..rectale.group	CLEC1A
231571	ENSG00000150048	rs7314451	0.938832426	0.936440295	0.633974437	0.656361682	-0.027864988	0.018543003	-0.072383002	0.043919397	0.361740278	0.23164485	0.151314746	0.098260771	0.495802412	0.274151742	0.956893706	0.978804441	Bacteria.Firmicutes.Clostridia.Clostridiales.Ruminococcaceae.Ruminococcaceae.UCG.003	CLEC1A
231572	ENSG00000150048	rs7314451	0.797532798	0.717438881	0.825385419	0.929826052	0.077864664	-0.082401218	-0.034401083	-0.010339478	0.302293603	0.22672671	0.155308173	0.116961752	0.446898379	0.241506013	0.88874769	0.994506574	Bacteria.Firmicutes.Clostridia.Clostridiales.Family.XIII	CLEC1A
231573	ENSG00000150048	rs7314451	0.53789106	0.737726473	0.741227472	0.474432283	0.148540815	-0.053538052	0.031892979	0.042997064	0.239876618	0.159206715	0.096173465	0.059767694	0.250285126	0.159899922	0.78238331	0.839286435	Bacteria.Proteobacteria.Betaproteobacteria.Burkholderiales.Alcaligenaceae.Sutterella	CLEC1A
231574	ENSG00000150048	rs7314451	0.479721133	0.629302908	0.48663848	0.689324977	0.190207527	-0.087539478	0.06395395	-0.025172315	0.267601635	0.18050465	0.09141562	0.062690529	0.290249525	0.21903398	0.998735039	0.999709092	Bacteria.Bacteroidetes.Bacteroidia.Bacteroidales.Prevotellaceae.Prevotella.9	CLEC1A
231575	ENSG00000150048	rs7314451	0.25902134	0.160624885	0.051891722	0.017531346	0.291014559	-0.245821197	0.29635849	-0.265228609	0.255608909	0.173244088	0.149686603	0.108852071	0.232916621	0.087902151	0.840360975	0.989731238	Bacteria.Actinobacteria.Coriobacteriia.Coriobacteriales.Coriobacteriaceae	CLEC1A
231576	ENSG00000150048	rs7314451	0.672784172	0.861359277	0.819694168	0.543930967	0.114730319	-0.031507457	-0.030948967	-0.052082668	0.270449354	0.179706542	0.135237691	0.085376011	0.287993323	0.159422998	0.907465165	0.975774121	Bacteria.Firmicutes.Clostridia.Clostridiales.Lachnospiraceae..Eubacterium..hallii.group	CLEC1A
231577	ENSG00000150048	rs7314451	0.537406677	0.782517713	0.772729444	0.467707634	0.173949715	-0.050191058	-0.039641508	-0.066592291	0.280573793	0.18108561	0.136697349	0.091167646	0.307777168	0.220512486	0.745678717	0.921216753	Bacteria.Actinobacteria.Actinobacteria	CLEC1A
231578	ENSG00000150048	rs7314451	0.522200749	0.269772156	0.47769553	0.232417261	-0.610679257	0.77016656	0.119319623	-0.142742236	0.949159614	0.69201202	0.16709558	0.118435468	0.902918225	0.535565684	0.998947111	0.981145089	Bacteria.Bacteroidetes	CLEC1A
231579	ENSG00000150048	rs7314451	0.734331354	0.664812668	0.863143582	0.749097142	0.083104797	-0.071613954	0.021720463	0.029373969	0.243847069	0.164541315	0.125517234	0.091459531	0.329724104	0.157501666	0.75452772	0.921307549	Bacteria.Firmicutes.Bacilli.Lactobacillales.Streptococcaceae.Streptococcus	CLEC1A
231580	ENSG00000150048	rs7314451	0.87988891	0.697806842	0.527769819	0.933144602	0.037612629	-0.065238613	0.066148817	0.006333416	0.247946261	0.167286951	0.104208345	0.075210044	0.361228767	0.17485616	0.997528932	0.997707395	Bacteria.Bacteroidetes.Bacteroidia.Bacteroidales.Rikenellaceae.Alistipes	CLEC1A
231581	ENSG00000150048	rs7314451	0.709666107	0.791988939	0.786581529	0.866151103	0.090375789	-0.043280539	-0.036076399	-0.01628839	0.241701451	0.163446278	0.132704187	0.096262913	0.203550425	0.14473114	0.972349599	0.962141134	Bacteria.Firmicutes.Clostridia.Clostridiales.Ruminococcaceae.Ruminiclostridium.5	CLEC1A
231582	ENSG00000150048	rs7314451	0.789428979	0.510418844	0.744358008	0.471975293	-0.380486731	0.644529876	0.079087845	-0.118274668	1.418993184	0.973939773	0.241520661	0.163492749	0.987348183	0.738033031	0.996576058	0.828350038	Bacteria.Firmicutes.Clostridia.Clostridiales	CLEC1A
231583	ENSG00000150048	rs7314451	0.868794267	0.723661321	0.314732826	0.673355456	0.040849816	-0.060253742	0.105499404	-0.02849766	0.246329045	0.169690255	0.104139726	0.067301326	0.336865007	0.221547052	0.853776075	0.996759562	Bacteria.Bacteroidetes.Bacteroidia.Bacteroidales.Porphyromonadaceae	CLEC1A
231584	ENSG00000150048	rs7314451	0.604604705	0.503073799	0.833174218	0.538307049	0.137856695	-0.12517692	0.023779563	-0.048255287	0.264962928	0.185900834	0.112450265	0.078006863	0.278778251	0.152605251	0.998970432	0.998994847	Bacteria.Firmicutes.Erysipelotrichia.Erysipelotrichales.Erysipelotrichaceae.Erysipelatoclostridium	CLEC1A
231585	ENSG00000150048	rs7314451	0.72800862	0.703969062	0.441025238	0.462397894	-0.134724146	0.110154368	0.127811366	-0.085936504	0.385745552	0.288649289	0.164888059	0.116253843	0.595974132	0.3902871	0.995261573	0.98026227	Bacteria.Firmicutes.Clostridia.Clostridiales.Lachnospiraceae.Lachnospiraceae.UCG.008	CLEC1A
231586	ENSG00000150048	rs7314451	0.865192445	0.788905116	0.837532776	0.985600668	0.057550543	-0.061957576	-0.026021495	-0.001549423	0.33767616	0.230477968	0.126402917	0.085526075	0.478607608	0.284683435	0.936929475	0.937498122	Bacteria.Firmicutes.Clostridia.Clostridiales.Lachnospiraceae.Lachnospiraceae.UCG.010	CLEC1A
231587	ENSG00000150048	rs7314451	0.615082582	0.645749729	0.276931179	0.508038618	0.120282796	-0.074757106	0.112381815	-0.044520655	0.23807684	0.161885142	0.10250999	0.066896269	0.220188105	0.129927804	0.934169653	0.990835033	Bacteria.Bacteroidetes.Bacteroidia.Bacteroidales.Porphyromonadaceae.Parabacteroides	CLEC1A
231588	ENSG00000150048	rs7314451	0.743140937	0.539516168	0.968296874	0.374826885	0.083106576	-0.103444616	-0.00482333	-0.069947612	0.252545962	0.167723203	0.120899082	0.078283452	0.317007098	0.143433463	0.861219018	0.968614954	Bacteria.Firmicutes.Clostridia.Clostridiales.Peptostreptococcaceae.Intestinibacter	CLEC1A
231589	ENSG00000150048	rs7314451	0.655966302	0.641438572	0.822373438	0.743607735	0.155864471	-0.100209123	0.032127371	-0.026921087	0.348286296	0.214194225	0.142542138	0.081962862	0.339657729	0.22022765	0.998115183	0.993952758	Bacteria.Firmicutes.Clostridia.Clostridiales.Clostridiaceae.1	CLEC1A
231590	ENSG00000150048	rs7314451	0.866804721	0.571446779	0.543988597	0.920247617	0.044764801	-0.113518248	-0.063833603	-0.007537518	0.265866773	0.199587656	0.104653634	0.074995994	0.488737942	0.197153495	0.978617443	0.997803387	Bacteria.Actinobacteria.Actinobacteria.Micrococcales	CLEC1A
231591	ENSG00000150048	rs7314451	0.855317742	0.919678634	0.90144246	0.584900235	0.053411299	0.020846825	-0.016038829	0.04696697	0.291780806	0.205945142	0.129015993	0.085559662	0.416740874	0.254295283	0.936904111	0.886067913	Bacteria.Firmicutes.Clostridia.Clostridiales.Ruminococcaceae.Ruminococcaceae.UCG.005	CLEC1A
231592	ENSG00000150048	rs7314451	0.65908727	0.766550313	0.838201863	0.974447941	0.162062018	-0.069698114	0.029761864	-0.003019994	0.365682666	0.233794445	0.14517874	0.093928912	0.522867343	0.328463861	0.997152221	0.995814581	Bacteria.Firmicutes.Clostridia.Clostridiales.Family.XI	CLEC1A
231593	ENSG00000150048	rs7314451	0.88091557	0.402104872	0.492021474	0.13911552	-0.042054755	0.167567738	0.074878814	-0.104298998	0.279637892	0.198704014	0.108371172	0.069663942	0.540270591	0.166601037	0.959420401	0.965530807	Bacteria.Proteobacteria.Gammaproteobacteria.Enterobacteriales.Enterobacteriaceae	CLEC1A
231594	ENSG00000150048	rs7314451	0.628573762	0.840689232	0.406211756	0.640095411	-0.232514984	0.071578648	0.093063568	-0.037450358	0.478421527	0.354690645	0.111329681	0.079727216	0.759748584	0.559431903	0.999785669	0.999420701	Bacteria.Firmicutes.Clostridia.Clostridiales.Ruminococcaceae.Faecalibacterium	CLEC1A
231595	ENSG00000150316	rs6483382	0.251695165	0.111626173	0.598043618	0.632580415	0.34288597	-0.331970326	0.052745044	-0.034585512	0.296517178	0.205873659	0.099560667	0.072003519	0.197057013	0.064266309	0.943988959	0.933192521	Bacteria.Proteobacteria.Betaproteobacteria.Burkholderiales.Alcaligenaceae	CWC15
231596	ENSG00000150316	rs6483382	0.880758584	0.8381984	0.504872977	0.513030514	0.08703225	-0.098908011	0.07078394	-0.0590653	0.577942424	0.482464033	0.105567478	0.089808443	0.860927068	0.727668356	0.99911693	0.98634337	Bacteria.Bacteroidetes.Bacteroidia.Bacteroidales.Bacteroidaceae.Bacteroides	CWC15
231597	ENSG00000150316	rs6483382	0.135354712	0.070023077	0.796296506	0.897825927	0.545620728	-0.419220532	-0.040409973	-0.012937609	0.360904537	0.227635511	0.155909581	0.100366533	0.158536837	0.040384462	0.993501001	0.954392097	Bacteria.Firmicutes.Erysipelotrichia.Erysipelotrichales	CWC15
231598	ENSG00000150316	rs6483382	0.004970735	0.005614258	0.041643797	0.130479392	0.801561275	-0.59660483	0.273548327	-0.159952918	0.275778139	0.208362674	0.131667687	0.104456928	0.033250903	0.012259544	0.988161388	0.950695192	Bacteria.Firmicutes.Bacilli.Lactobacillales.Carnobacteriaceae	CWC15
231599	ENSG00000150316	rs6483382	0.022119553	0.013348079	0.203581411	0.284017393	0.660417316	-0.544176252	0.158388122	-0.102100263	0.281794768	0.214003367	0.123341474	0.094526255	0.050627562	0.012221936	0.784523155	0.924960833	Bacteria.Firmicutes.Clostridia.Clostridiales.Ruminococcaceae.Ruminococcus.2	CWC15
231600	ENSG00000150316	rs6483382	0.030721053	0.015995854	0.378601761	0.727238504	0.530287338	-0.420110978	-0.092500204	0.02623897	0.240162008	0.16990368	0.1043508	0.07490698	0.047945148	0.009742004	0.997466038	0.99585736	Bacteria.Bacteroidetes.Bacteroidia.Bacteroidales.Rikenellaceae	CWC15
231601	ENSG00000150316	rs6483382	0.096697758	0.032986191	0.344526454	0.337842311	0.390849669	-0.358514836	-0.078571173	0.05708945	0.231948231	0.16460915	0.082525162	0.059132291	0.07896569	0.015929421	0.99894297	0.998882343	Bacteria.Verrucomicrobia.Verrucomicrobiae.Verrucomicrobiales.Verrucomicrobiaceae.Akkermansia	CWC15
231602	ENSG00000150316	rs6483382	0.085488502	0.014691172	0.882925646	0.596725126	0.452891945	-0.477085968	0.012662995	0.031283248	0.259408959	0.190392414	0.085657703	0.058837267	0.124102595	0.014296613	0.998302481	0.99762474	Bacteria.Proteobacteria.Gammaproteobacteria.Enterobacteriales.Enterobacteriaceae.Escherichia.Shigella	CWC15
231603	ENSG00000150316	rs6483382	0.224156967	0.197057569	0.742596019	0.837073166	0.577926708	-0.463511521	0.053874429	-0.025742959	0.470982624	0.355690265	0.163355149	0.124692025	0.286045529	0.206819438	0.739700265	0.891842427	Bacteria.Firmicutes.Erysipelotrichia.Erysipelotrichales.Erysipelotrichaceae.Holdemanella	CWC15
231604	ENSG00000150316	rs6483382	0.047416712	0.011628236	0.773327151	0.523162566	0.479707067	-0.463851252	0.046637762	-0.077754622	0.237446538	0.178711434	0.161259119	0.121132332	0.069625297	0.009243771	0.83938296	0.813416407	Bacteria.Firmicutes.Clostridia.Clostridiales.Ruminococcaceae.Butyricicoccus	CWC15
231605	ENSG00000150316	rs6483382	0.444922089	0.102455079	0.265232897	0.761955514	0.231879774	-0.370339291	-0.150531935	0.029743157	0.301724151	0.223625429	0.133967163	0.097784725	0.392190653	0.084185898	0.838501131	0.937237055	Bacteria.Firmicutes.Clostridia.Clostridiales.Lachnospiraceae..Eubacterium..xylanophilum.group	CWC15
231606	ENSG00000150316	rs6483382	0.142598649	0.040853227	0.818780559	0.891555305	0.404743567	-0.377537126	-0.023796037	0.009691656	0.272758708	0.180991417	0.10344791	0.070812545	0.114897532	0.019308585	0.858429594	0.996905805	Bacteria.Firmicutes.Negativicutes.Selenomonadales.Acidaminococcaceae.Phascolarctobacterium	CWC15
231607	ENSG00000150316	rs6483382	0.17917744	0.046265878	0.340684479	0.691974349	0.34092197	-0.372866998	-0.122096898	0.037576297	0.251099354	0.183570198	0.127217546	0.094432108	0.151217901	0.019654515	0.910625037	0.933246461	Bacteria.Firmicutes.Clostridia.Clostridiales.Lachnospiraceae..Eubacterium..eligens.group	CWC15
231608	ENSG00000150316	rs6483382	0.074282574	0.021518106	0.813066602	0.817853125	0.473391224	-0.413592954	0.023850159	-0.015926335	0.261019982	0.175641261	0.100455656	0.068877227	0.066458827	0.010729162	0.743913665	0.996756395	Bacteria.Firmicutes.Negativicutes.Selenomonadales.Acidaminococcaceae	CWC15
231609	ENSG00000150316	rs6483382	0.167869867	0.054657054	0.580135387	0.448522125	0.662399389	-0.565087415	0.093684606	-0.07753991	0.475038953	0.288847105	0.168517307	0.101701564	0.28050627	0.071316734	0.996423631	0.967935616	Bacteria.Bacteroidetes.Bacteroidia.Bacteroidales.Prevotellaceae.Prevotella.7	CWC15
231610	ENSG00000150316	rs6483382	0.040042459	0.010225772	0.666580621	0.971931867	0.484737095	-0.431489298	0.046224512	0.002767525	0.231414127	0.163193997	0.106806648	0.078357646	0.041299784	0.004933335	0.998880039	0.998885873	Bacteria.Proteobacteria.Deltaproteobacteria.Desulfovibrionales.Desulfovibrionaceae.Bilophila	CWC15
231611	ENSG00000150316	rs6483382	0.52713908	0.509371408	0.41361659	0.319719969	0.221019327	-0.178758796	-0.103717773	0.096306081	0.34765244	0.269449854	0.126063307	0.096057197	0.595937514	0.358729779	0.998986731	0.998377846	Bacteria.Firmicutes.Clostridia.Clostridiales.Family.XI.Anaerococcus	CWC15
231612	ENSG00000150316	rs6483382	0.247756597	0.391393015	0.619659153	0.983508444	0.756172185	-0.390440205	-0.068448121	-0.001997282	0.648443119	0.452547233	0.137257167	0.096258981	0.757845131	0.606247665	0.956359196	0.948079868	Bacteria.Firmicutes.Clostridia.Clostridiales.Ruminococcaceae	CWC15
231613	ENSG00000150316	rs6483382	0.252799718	0.100411321	0.898582173	0.902704101	0.408811078	-0.404482845	0.015260185	0.010361172	0.35435967	0.242756295	0.11927218	0.084431414	0.232374913	0.066318279	0.990377206	0.952755819	Bacteria.Proteobacteria.Betaproteobacteria.Burkholderiales	CWC15
231614	ENSG00000150316	rs6483382	0.225110073	0.093203145	0.723475047	0.748751045	0.372670364	-0.352869149	0.05154301	-0.033899861	0.304340709	0.207159023	0.145056503	0.105400884	0.221269835	0.05744129	0.803678931	0.982679299	Bacteria.Firmicutes.Bacilli	CWC15
231615	ENSG00000150316	rs6483382	0.099701542	0.035557287	0.462434699	0.774213344	0.407250807	-0.388507444	-0.098425959	0.029058137	0.2438963	0.18104065	0.133160418	0.100879827	0.082275349	0.012170132	0.816739904	0.997649073	Bacteria.Firmicutes.Clostridia.Clostridiales.Ruminococcaceaencultured	CWC15
231616	ENSG00000150316	rs6483382	0.131288105	0.017191349	0.890327277	0.301095077	0.503880936	-0.605982367	0.017790078	-0.102511468	0.329762299	0.247913826	0.128519283	0.098355211	0.203311617	0.026637101	0.8858057	0.897880996	Bacteria.Firmicutes.Clostridia.Clostridiales.Ruminococcaceae.Ruminococcaceae.UCG.014	CWC15
231617	ENSG00000150316	rs6483382	0.153676357	0.087372214	0.96176562	0.973844112	0.454857197	-0.392035685	0.007188463	0.003497878	0.315159064	0.22593066	0.149384983	0.106279797	0.238821976	0.070608291	0.999274386	0.999563655	Bacteria.Firmicutes.Clostridia.Clostridiales.Ruminococcaceae.Ruminococcaceae.UCG.013	CWC15
231618	ENSG00000150316	rs6483382	0.029638741	0.013792494	0.440326609	0.761083135	0.482062645	-0.388853721	0.067855835	0.02067943	0.216842735	0.153683376	0.087405751	0.067730301	0.037563328	0.006468006	0.762262068	0.8806471	Bacteria.Fusobacteria.Fusobacteriia.Fusobacteriales.Fusobacteriaceae.Fusobacterium	CWC15
231619	ENSG00000150316	rs6483382	0.020504464	0.0121975	0.083877159	0.10738289	1.415923361	-0.978528992	-0.345072145	0.209677177	0.596380924	0.379664537	0.196607475	0.128456553	0.298132247	0.097995806	0.99967607	0.999141757	Bacteria.Firmicutes.Negativicutes.Selenomonadales	CWC15
231620	ENSG00000150316	rs6483382	0.194684838	0.060915911	0.910542157	0.669698735	0.45729036	-0.456158498	0.019156957	-0.053927267	0.349035191	0.239241525	0.169851473	0.125857894	0.229393312	0.045313319	0.999550585	0.97112811	Bacteria.Firmicutes.Clostridia.Clostridiales.Lachnospiraceae.Lachnospiraceae.ND3007.group	CWC15
231621	ENSG00000150316	rs6483382	0.442350397	0.135867949	0.866457229	0.705450195	0.366743935	-0.476160411	-0.035928083	-0.054067787	0.474513743	0.315380275	0.212823192	0.142428065	0.504402057	0.144450583	0.965604344	0.990883372	Bacteria.Firmicutes.Clostridia.Clostridiales.Ruminococcaceae.Anaerotruncus	CWC15
231622	ENSG00000150316	rs6483382	0.145251999	0.096961919	0.961683147	0.640875352	0.455515156	-0.349580719	0.007130852	-0.047758411	0.309046176	0.207625052	0.147868547	0.101909797	0.19438675	0.07313884	0.998793879	0.998019463	Bacteria.Firmicutes.Clostridia.Clostridiales.Lachnospiraceae.Blautia	CWC15
231623	ENSG00000150316	rs6483382	0.929614482	0.8756535	0.447595475	0.37626525	-0.061604709	0.089483804	0.09404521	-0.090571451	0.694781598	0.569634004	0.123097316	0.101672758	0.925732434	0.750445227	0.998912436	0.981117471	Bacteria.Bacteroidetes.Bacteroidia.Bacteroidales	CWC15
231624	ENSG00000150316	rs6483382	0.04527735	0.007480637	0.227472038	0.09465814	0.748172807	-0.632377206	-0.157219747	0.141895727	0.366613807	0.229146772	0.129055443	0.083680394	0.094596854	0.012460827	0.823299272	0.72248067	Bacteria.Firmicutes.Negativicutes.Selenomonadales.Veillonellaceae	CWC15
231625	ENSG00000150316	rs6483382	0.789455144	0.811459596	0.092592106	0.065510328	-0.102756798	0.070630259	-0.253278029	0.212123932	0.383271616	0.294906301	0.148408217	0.113258872	0.60264699	0.389355883	0.592795516	0.722440765	Bacteria.Firmicutes.Erysipelotrichia.Erysipelotrichales.Erysipelotrichaceae.Faecalitalea	CWC15
231626	ENSG00000150316	rs6483382	0.072024977	0.039059827	0.678964731	0.845239649	0.429708813	-0.362193827	-0.043992453	-0.014474536	0.235032714	0.172025358	0.10582275	0.073862851	0.058457901	0.018380405	0.996033175	0.965943535	Bacteria.Firmicutes.Clostridia.Clostridiales.Lachnospiraceae.Lachnospiraceae.NK4A136.group	CWC15
231627	ENSG00000150316	rs6483382	0.092943346	0.032553979	0.37636509	0.351975156	0.395253022	-0.35959208	-0.073515252	0.055462965	0.231853115	0.164680805	0.082543356	0.059167379	0.075242262	0.016055272	0.998409995	0.996467843	Bacteria.Verrucomicrobia	CWC15
231628	ENSG00000150316	rs6483382	0.488618926	0.461615719	0.582349676	0.368934914	0.281211815	-0.203986606	-0.089852052	0.104354182	0.403803387	0.275466975	0.162575208	0.115351554	0.544897832	0.284602493	0.996483139	0.869987637	Bacteria.Bacteroidetes.Bacteroidia.Bacteroidales.Porphyromonadaceae.Butyricimonas	CWC15
231629	ENSG00000150316	rs6483382	0.11164034	0.065323666	0.851875511	0.503028383	0.426156776	-0.348198472	0.018597543	-0.050833981	0.264294686	0.185780676	0.099208339	0.075485727	0.118572191	0.031574938	0.955567321	0.915747216	Bacteria.Firmicutes.Clostridia.Clostridiales.Lachnospiraceae.Roseburia	CWC15
231630	ENSG00000150316	rs6483382	0.038550734	0.0479469	0.405860691	0.888530342	0.502602538	-0.358710286	-0.095702872	-0.012810461	0.238070167	0.177991821	0.114400978	0.09104382	0.063199338	0.026748328	0.997851323	0.983524273	Bacteria.Firmicutes.Clostridia.Clostridiales.Lachnospiraceae.Fusicatenibacter	CWC15
231631	ENSG00000150316	rs6483382	0.126441032	0.102597901	0.819864237	0.371880094	0.44893068	-0.324414707	0.025806779	-0.074435265	0.29003544	0.195977483	0.112876244	0.082790739	0.155697747	0.056317143	0.998997514	0.969189617	Bacteria.Firmicutes.Clostridia.Clostridiales.Ruminococcaceae.Subdoligranulum	CWC15
231632	ENSG00000150316	rs6483382	0.056265497	0.016821221	0.813080323	0.744827372	0.441597479	-0.395016503	0.024267514	0.02252577	0.227259006	0.161040674	0.102221179	0.068921038	0.047667388	0.007408366	0.897964764	0.977250186	Bacteria.Proteobacteria.Gammaproteobacteria.Pasteurellales.Pasteurellaceae.Haemophilus	CWC15
231633	ENSG00000150316	rs6483382	0.104803693	0.085629884	0.679573026	0.270881298	0.425811475	-0.316467939	-0.060965941	0.126023456	0.25891199	0.181351345	0.146947277	0.113499829	0.104695211	0.039952964	0.998173674	0.991886968	Bacteria.Firmicutes.Bacilli.Bacillales	CWC15
231634	ENSG00000150316	rs6483382	0.078064497	0.056425315	0.734300089	0.921267302	0.452077442	-0.370382083	-0.04321712	-0.009651481	0.252577697	0.19073657	0.126792657	0.097277211	0.074652665	0.023943908	0.903417728	0.925906325	Bacteria.Firmicutes.Clostridia.Clostridiales.Lachnospiraceaencultured	CWC15
231635	ENSG00000150316	rs6483382	0.469369208	0.203883425	0.314565209	0.535678268	0.230747802	-0.290845301	-0.141531643	0.061457361	0.317090652	0.226642962	0.139658824	0.098707326	0.323847765	0.093537339	0.80930989	0.995141948	Bacteria.Firmicutes.Clostridia.Clostridiales.Ruminococcaceae..Eubacterium..coprostanoligenes.group	CWC15
231636	ENSG00000150316	rs6483382	0.085796648	0.205785432	0.14535138	0.380867021	2.80938601	-1.342622149	-0.389732072	0.153199689	1.610790142	1.050704405	0.264481738	0.173655152	0.999415694	0.755155184	0.990344402	0.933994762	Bacteria.Firmicutes	CWC15
231637	ENSG00000150316	rs6483382	0.076215029	0.032215763	0.439416259	0.213321844	0.404642473	-0.352977818	0.077353698	-0.096837145	0.22463239	0.161324941	0.099440996	0.077061795	0.059325039	0.014323338	0.971337792	0.912156901	Bacteria.Firmicutes.Clostridia.Clostridiales.Lachnospiraceae.Coprococcus.1	CWC15
231638	ENSG00000150316	rs6483382	0.245557053	0.05331698	0.700980642	0.861267752	0.349267851	-0.388684762	-0.04901627	-0.014678099	0.29810367	0.19754105	0.127093473	0.083662484	0.233210196	0.035002668	0.95944309	0.998264076	Bacteria.Firmicutes.Clostridia.Clostridiales.Ruminococcaceae.Ruminococcaceae.UCG.003	CWC15
231639	ENSG00000150316	rs6483382	0.130716826	0.024272918	0.916904894	0.598204477	0.393674995	-0.403390388	-0.013389583	-0.048622487	0.257250149	0.174946829	0.127844286	0.091819428	0.113065213	0.009628503	0.999417824	0.997023453	Bacteria.Firmicutes.Clostridia.Clostridiales.Christensenellaceae.Christensenellaceae.R.7.group	CWC15
231640	ENSG00000150316	rs6483382	0.092241668	0.058408331	0.65096832	0.917797119	0.538086755	-0.426532414	-0.051831745	0.008426074	0.314945607	0.221455644	0.114044046	0.081328955	0.120362496	0.032902932	0.99786128	0.999462671	Bacteria.Firmicutes.Clostridia.Clostridiales.Lachnospiraceae.Anaerostipes	CWC15
231641	ENSG00000150316	rs6483382	0.004781564	0.008731248	0.030237203	0.118371905	1.396265389	-0.878748477	-0.338610003	0.167355872	0.478133343	0.325114911	0.152891133	0.105770437	0.102578334	0.049375684	0.996108676	0.923851005	Bacteria.Firmicutes.Clostridia.Clostridiales.Lachnospiraceae..Ruminococcus..gnavus.group	CWC15
231642	ENSG00000150316	rs6483382	0.045216123	0.01102882	0.703174417	0.192247959	0.455595656	-0.412015795	0.036763437	-0.089887857	0.223181965	0.157524275	0.096064174	0.068229416	0.043260106	0.005129601	0.996546716	0.994860843	Bacteria.Firmicutes.Clostridia.Clostridiales.Ruminococcaceae.Ruminococcaceae.UCG.002	CWC15
231643	ENSG00000150316	rs6483382	0.049780118	0.013346453	0.819063276	0.977594927	0.457247737	-0.414398515	0.024257552	0.002153753	0.228790766	0.162963825	0.105621991	0.076398731	0.045754998	0.006560027	0.972085394	0.970940397	Bacteria.Proteobacteria.Deltaproteobacteria.Desulfovibrionales.Desulfovibrionaceae	CWC15
231644	ENSG00000150316	rs6483382	0.213273145	0.079735907	0.426041261	0.305205474	0.343189573	-0.323412119	0.110052718	-0.098773422	0.273076593	0.181727277	0.13740472	0.095584376	0.177727207	0.03435657	0.579173164	0.910444892	Bacteria.Firmicutes.Bacilli.Lactobacillales	CWC15
231645	ENSG00000150316	rs6483382	0.054649101	0.017498768	0.855455889	0.697739265	0.441615442	-0.391397027	-0.018926773	0.028489163	0.225726193	0.160584231	0.103495095	0.07303563	0.054828395	0.008663622	0.999334555	0.984995763	Bacteria.Firmicutes.Erysipelotrichia.Erysipelotrichales.Erysipelotrichaceae.Erysipelotrichaceae.UCG.003	CWC15
231646	ENSG00000150316	rs6483382	0.006325453	0.008766349	0.05596163	0.190772168	0.777772198	-0.560176112	0.25285175	-0.13331023	0.275753278	0.207365017	0.129959692	0.100849104	0.036904054	0.017406364	0.963485106	0.971945944	Bacteria.Firmicutes.Bacilli.Lactobacillales.Carnobacteriaceae.Granulicatella	CWC15
231647	ENSG00000150316	rs6483382	0.096730451	0.025981036	0.629608782	0.533079046	0.417369309	-0.382100091	0.059740133	-0.054535664	0.247711	0.167746097	0.123293158	0.087033438	0.089517381	0.013079334	0.698732452	0.921307549	Bacteria.Firmicutes.Bacilli.Lactobacillales.Streptococcaceae.Streptococcus	CWC15
231648	ENSG00000150316	rs6483382	0.029803354	0.013842063	0.434966516	0.764227882	0.48128821	-0.388480631	0.068650787	0.020392221	0.216720648	0.153619951	0.087396644	0.067708878	0.03773802	0.006306977	0.774919328	0.87724048	Bacteria.Fusobacteria.Fusobacteriia.Fusobacteriales	CWC15
231649	ENSG00000150316	rs6483382	0.8634228	0.913678079	0.201084133	0.068468155	0.061331872	-0.027193936	-0.166404166	0.160240111	0.355153819	0.249906016	0.12885985	0.086512813	0.542948507	0.402722687	0.999586829	0.996426659	Bacteria.Firmicutes.Negativicutes.Selenomonadales.Veillonellaceae.Megasphaera	CWC15
231650	ENSG00000150316	rs6483382	0.929506731	0.875560265	0.44750322	0.376192319	-0.0616982	0.089550051	0.094060934	-0.090582396	0.69476955	0.569625023	0.123092781	0.101669416	0.927256329	0.751127184	0.998947111	0.981145089	Bacteria.Bacteroidetes	CWC15
231651	ENSG00000150316	rs6483382	0.517344937	0.589401677	0.278359544	0.102165551	0.206844163	-0.124121531	-0.134252438	0.152539523	0.317762089	0.228857261	0.12282732	0.092030097	0.454946816	0.279880055	0.999469974	0.986131077	Bacteria.Bacteroidetes.Bacteroidia.Bacteroidales.Porphyromonadaceae.Barnesiella	CWC15
231652	ENSG00000150316	rs6483382	0.06409447	0.015959116	0.742155241	0.518991389	0.458387543	-0.414805408	-0.040633316	0.055652958	0.24342164	0.16769694	0.122987615	0.085834403	0.066666444	0.007316548	0.901253593	0.975707333	Bacteria.Firmicutes.Clostridia.Clostridiales.Lachnospiraceae..Eubacterium..hallii.group	CWC15
231653	ENSG00000150316	rs6483382	0.049871322	0.013048562	0.791312163	0.989726663	0.45526627	-0.414645412	0.028061957	0.000985537	0.227892903	0.162506853	0.105622291	0.076250774	0.051775106	0.006687276	0.934202734	0.96524324	Bacteria.Proteobacteria.Deltaproteobacteria	CWC15
231654	ENSG00000150316	rs6483382	0.059096555	0.012512896	0.430236461	0.260947829	0.432907745	-0.419346752	0.080957391	-0.081961842	0.225395423	0.163321989	0.102004871	0.072284577	0.067839683	0.007022348	0.736590052	0.871464712	Bacteria.Firmicutes.Clostridia.Clostridiales.Lachnospiraceae.Lachnospira	CWC15
231655	ENSG00000150316	rs6483382	0.361343352	0.101324277	0.724357351	0.342982417	0.729061218	-0.890024634	-0.065642057	0.117911465	0.793155968	0.535623985	0.185352344	0.123446854	0.702736652	0.421891436	0.921846173	0.99665811	Bacteria.Proteobacteria	CWC15
231656	ENSG00000150316	rs6483382	0.28294882	0.109279788	0.395868593	0.633418838	0.308379849	-0.345500165	0.132163899	-0.053386217	0.284865078	0.212830367	0.15465148	0.111419614	0.282191208	0.062079108	0.925664213	0.976642589	Bacteria.Actinobacteria	CWC15
231657	ENSG00000150316	rs6483382	0.045169846	0.032186686	0.420522412	0.66509757	0.612202248	-0.446453615	0.10138796	-0.035491259	0.299832078	0.204011478	0.12508136	0.081619242	0.164472649	0.045117355	0.999028109	0.997798285	Bacteria.Actinobacteria.Actinobacteria.Micrococcales.Micrococcaceae	CWC15
231658	ENSG00000150316	rs6483382	0.087279668	0.02709403	0.586984533	0.457420739	0.411009455	-0.374313291	-0.066960546	0.06615408	0.236794424	0.165588412	0.1226639	0.088501212	0.075109088	0.0111526	0.764705476	0.952957857	Bacteria.Actinobacteria.Actinobacteria.Bifidobacteriales.Bifidobacteriaceae	CWC15
231659	ENSG00000150316	rs6483382	0.623623236	0.375410212	0.474419005	0.653452992	0.20433573	-0.280355237	-0.128293274	0.06059405	0.414443387	0.314151719	0.178327566	0.134348702	0.584440455	0.231643434	0.978154064	0.998920199	Bacteria.Firmicutes.Clostridia.Clostridiales.Lachnospiraceae..Eubacterium..ventriosum.group	CWC15
231660	ENSG00000150316	rs6483382	0.211221477	0.058702493	0.561409348	0.962739452	0.369108986	-0.429821569	-0.071939061	-0.004324528	0.292369935	0.223430937	0.123245881	0.092219549	0.230421749	0.041825605	0.975125615	0.999911927	Bacteria.Firmicutes.Clostridia.Clostridiales.Ruminococcaceae.Ruminococcus.1	CWC15
231661	ENSG00000150316	rs6483382	0.111286517	0.077632615	0.759059292	0.720416417	0.405984875	-0.356486799	-0.029769235	0.026247401	0.251530764	0.198874689	0.096656268	0.073023848	0.123499453	0.051497331	0.92558454	0.850852744	Bacteria.Firmicutes.Clostridia.Clostridiales.Lachnospiraceae.Tyzzerella	CWC15
231662	ENSG00000150316	rs6483382	0.022526907	0.0070193	0.292852528	0.593342965	0.62066431	-0.497955198	0.112661291	-0.035118045	0.265671192	0.178934755	0.106249624	0.065444556	0.027972362	0.005277712	0.99994518	0.999865593	Bacteria.Bacteroidetes.Bacteroidia.Bacteroidales.Prevotellaceae	CWC15
231663	ENSG00000150316	rs6483382	0.442728515	0.243718971	0.296522271	0.286201351	0.232596971	-0.248721764	-0.111715368	0.077851531	0.301197563	0.211452577	0.106168099	0.072406739	0.336016473	0.140868421	0.999614985	0.99936283	Bacteria.Firmicutes.Clostridia.Clostridiales.Lachnospiraceae.Tyzzerella.4	CWC15
231664	ENSG00000150316	rs6483382	0.930054226	0.75289835	0.214382366	0.061734224	-0.039630451	0.096860189	0.151007365	-0.156554416	0.449772029	0.306389554	0.12045164	0.082374671	0.800388247	0.545783267	0.749243804	0.890273479	Bacteria.Firmicutes.Clostridia.Clostridiales.Lachnospiraceae..Eubacterium..rectale.group	CWC15
231665	ENSG00000150316	rs6483382	0.116111461	0.249052529	0.722278323	0.657420986	0.544654194	-0.300458163	0.044100107	0.042906652	0.342069897	0.258366972	0.123551811	0.096312618	0.284098912	0.228709317	0.999437234	0.996092194	Bacteria.Proteobacteria.Betaproteobacteria.Neisseriales.Neisseriaceae	CWC15
231666	ENSG00000150316	rs6483382	0.156630199	0.020687762	0.961482141	0.356658748	0.512619098	-0.6346062	-0.005060447	0.068611019	0.357770281	0.267696721	0.104387654	0.073914133	0.260843312	0.036072003	0.927543726	0.995251343	Bacteria.Proteobacteria.Gammaproteobacteria	CWC15
231667	ENSG00000150316	rs6483382	0.113490112	0.017015172	0.836148435	0.580915559	0.43473795	-0.487455105	0.017947072	0.033897509	0.271034343	0.199092418	0.086433059	0.061100019	0.171045367	0.018171274	0.99617189	0.965530807	Bacteria.Proteobacteria.Gammaproteobacteria.Enterobacteriales.Enterobacteriaceae	CWC15
231668	ENSG00000150316	rs6483382	0.455359987	0.259001264	0.724131098	0.778188955	0.317145109	-0.326225215	-0.052659588	0.029246416	0.422332763	0.286523543	0.148566715	0.103404734	0.470122752	0.19773927	0.984987993	0.979204363	Bacteria.Proteobacteria.Deltaproteobacteria.Desulfovibrionales.Desulfovibrionaceae.Desulfovibrio	CWC15
231669	ENSG00000150316	rs6483382	0.039661128	0.021343397	0.533772547	0.942528486	0.552753602	-0.423743713	-0.058133399	0.004809635	0.263362111	0.179700894	0.09293285	0.066461461	0.066191433	0.017797337	0.999507593	0.935584968	Bacteria.Firmicutes.Clostridia.Clostridiales.Lachnospiraceae.Lachnoclostridium	CWC15
231670	ENSG00000150316	rs6483382	0.109631627	0.039825033	0.801749836	0.995593408	0.425086256	-0.395079097	-0.031246493	-0.000493337	0.262120887	0.188398265	0.12394653	0.088988498	0.091120153	0.013554289	0.759912881	0.915782614	Bacteria.Firmicutes.Clostridia.Clostridiales.Peptostreptococcaceae	CWC15
231671	ENSG00000150316	rs6483382	0.042044638	0.013757671	0.521689481	0.782048353	0.474589081	-0.420508372	-0.081600619	0.024787464	0.228897092	0.16612996	0.126673096	0.089233651	0.045992039	0.005712267	0.99813953	0.994879296	Bacteria.Firmicutes.Clostridia.Clostridiales.Ruminococcaceae.Flavonifractor	CWC15
231672	ENSG00000150316	rs6483382	0.050527469	0.017478413	0.448819736	0.309165573	0.446824983	-0.389217317	0.114714954	-0.116518309	0.224326288	0.159659814	0.150559619	0.113690652	0.038405235	0.007277737	0.953370511	0.956901174	Bacteria.Firmicutes.Clostridia.Clostridiales.Ruminococcaceae.Ruminiclostridium.5	CWC15
231673	ENSG00000150316	rs6483382	0.510156017	0.442024804	0.206706345	0.109710025	0.195648789	-0.164402273	-0.148643302	0.135763553	0.295457791	0.212560444	0.116563992	0.083734714	0.466087284	0.230596068	0.997152221	0.990360691	Bacteria.Firmicutes.Clostridia.Clostridiales.Family.XI	CWC15
231674	ENSG00000150316	rs6483382	0.056490799	0.01639659	0.811638549	0.730991448	0.442082696	-0.397459436	0.02457517	0.024143051	0.227722521	0.1613757	0.102709418	0.069925689	0.04887408	0.007082782	0.873976016	0.928661702	Bacteria.Proteobacteria.Gammaproteobacteria.Pasteurellales.Pasteurellaceae	CWC15
231675	ENSG00000150316	rs6483382	0.159877645	0.021746406	0.701190524	0.215159937	0.539330074	-0.622238644	0.069460966	-0.16767769	0.379407285	0.264726583	0.180237241	0.133978469	0.23515368	0.031478905	0.943660126	0.978883571	Bacteria.Firmicutes.Clostridia.Clostridiales.Family.XIII.Family.XIII.AD3011.group	CWC15
231676	ENSG00000150316	rs6483382	0.087235121	0.027080264	0.587705769	0.45775169	0.411091526	-0.374357804	-0.066837501	0.066107371	0.236807593	0.165592674	0.122675553	0.088504095	0.075311774	0.011144954	0.766029438	0.952281794	Bacteria.Actinobacteria.Actinobacteria.Bifidobacteriales.Bifidobacteriaceae.Bifidobacterium	CWC15
231677	ENSG00000150316	rs6483382	0.026644966	0.019797843	0.293148478	0.544241918	0.617659478	-0.447285995	0.126300867	-0.047249424	0.272405724	0.187285814	0.119186632	0.077513163	0.080555238	0.021079408	0.973651245	0.997803387	Bacteria.Actinobacteria.Actinobacteria.Micrococcales	CWC15
231678	ENSG00000150316	rs6483382	0.349088479	0.242783181	0.697811816	0.499114336	0.351114727	-0.287740371	0.055685021	-0.067428225	0.372313423	0.244134238	0.142791797	0.09921285	0.438435987	0.200602934	0.997570438	0.98026227	Bacteria.Firmicutes.Clostridia.Clostridiales.Lachnospiraceae.Lachnospiraceae.UCG.008	CWC15
231679	ENSG00000150316	rs6483382	0.061364053	0.017899634	0.622978673	0.262971233	0.438501785	-0.390340899	-0.057755836	0.096025876	0.230390417	0.160741671	0.116925554	0.085051482	0.05636736	0.00954434	0.685917183	0.866703619	Bacteria.Firmicutes.Negativicutes.Selenomonadales.Veillonellaceae.Veillonella	CWC15
231680	ENSG00000150316	rs6483382	0.053439567	0.015091694	0.831580543	0.717176631	0.446594878	-0.404664514	0.016463334	-0.020421409	0.227092716	0.162167422	0.077104845	0.056134953	0.051264046	0.008784576	0.996168263	0.991974206	Bacteria.Proteobacteria.Betaproteobacteria.Burkholderiales.Alcaligenaceae.Parasutterella	CWC15
231681	ENSG00000150316	rs6483382	0.100692396	0.027840813	0.676169028	0.631385646	0.412693416	-0.378356568	0.051720213	-0.041665861	0.247892935	0.16821706	0.123272322	0.08643992	0.088487956	0.012846618	0.722724151	0.955303348	Bacteria.Firmicutes.Bacilli.Lactobacillales.Streptococcaceae	CWC15
231682	ENSG00000150316	rs6483382	0.091265351	0.039160799	0.985604397	0.773596637	0.451834431	-0.38190585	0.002120906	0.022677706	0.263650169	0.181484195	0.117101516	0.07850859	0.090296769	0.020373799	0.999550314	0.996901429	Bacteria.Proteobacteria.Gammaproteobacteria.Pseudomonadales	CWC15
231683	ENSG00000150316	rs6483382	0.030650959	0.01596622	0.377137902	0.725830878	0.530451081	-0.420196226	-0.092805319	0.026382444	0.240131657	0.169888293	0.104372258	0.074913392	0.047834382	0.009837084	0.997528932	0.997162649	Bacteria.Bacteroidetes.Bacteroidia.Bacteroidales.Rikenellaceae.Alistipes	CWC15
231684	ENSG00000150316	rs6483382	0.226278147	0.06846382	0.989103353	0.734970416	0.434530828	-0.432370221	0.002259518	-0.037539259	0.355763417	0.23343071	0.164817857	0.110424395	0.251881739	0.052565243	0.99866926	0.994553009	Bacteria.Firmicutes.Clostridia.Clostridiales.Ruminococcaceae.Ruminiclostridium.9	CWC15
231685	ENSG00000150316	rs6483382	0.260008927	0.107148489	0.930040681	0.864917279	0.418714343	-0.416743874	0.010872451	0.015184749	0.368542942	0.25514012	0.123369148	0.088912795	0.282271739	0.065473186	0.972956229	0.932902361	Bacteria.Proteobacteria.Betaproteobacteria	CWC15
231686	ENSG00000150316	rs6483382	0.054773088	0.018623847	0.678594506	0.65762626	0.459784169	-0.400329146	-0.038521719	0.028576768	0.235136704	0.16593011	0.092549838	0.064187452	0.045870573	0.008381355	0.95477287	0.96414545	Bacteria.Firmicutes.Negativicutes.Selenomonadales.Veillonellaceae.Dialister	CWC15
231687	ENSG00000150316	rs6483382	0.034545189	0.012358687	0.378998827	0.615716075	0.502201616	-0.423252233	0.075134439	-0.030631121	0.232681869	0.164539543	0.084831277	0.060737471	0.04637234	0.006808061	0.680004749	0.866422373	Bacteria.Proteobacteria.Betaproteobacteria.Burkholderiales.Alcaligenaceae.Sutterella	CWC15
231688	ENSG00000150316	rs6483382	0.201604004	0.184045264	0.929153042	0.636395087	0.413454455	-0.319999624	-0.010845542	0.045794303	0.320544504	0.23836751	0.121517876	0.096420504	0.182587828	0.084796993	0.965800035	0.997412515	Bacteria.Proteobacteria.Gammaproteobacteria.Enterobacteriales.Enterobacteriaceae.Citrobacter	CWC15
231689	ENSG00000150316	rs6483382	0.047719452	0.068518267	0.54608476	0.9237754	0.546873111	-0.365716401	0.08484824	0.009705203	0.271072958	0.197485103	0.139835757	0.101047868	0.130146116	0.063549773	0.998330087	0.999834196	Bacteria.Actinobacteria.Coriobacteriia.Coriobacteriales.Coriobacteriaceae.Collinsella	CWC15
231690	ENSG00000150316	rs6483382	0.264760011	0.127169434	0.750742317	0.570737036	0.388023305	-0.334787634	-0.040889872	0.047662198	0.344979789	0.216715048	0.12818588	0.08364489	0.299452615	0.090951762	0.999814869	0.94190016	Bacteria.Actinobacteria.Actinobacteria.Corynebacteriales.Corynebacteriaceae	CWC15
231691	ENSG00000150316	rs6483382	0.050879177	0.021919683	0.957249884	0.545193382	0.443195304	-0.373489184	-0.00623895	-0.051320109	0.222852892	0.159115356	0.115946207	0.084391084	0.048794804	0.009732514	0.99888113	0.999513539	Bacteria.Firmicutes.Clostridia.Clostridiales.Lachnospiraceae.Dorea	CWC15
231692	ENSG00000150316	rs6483382	0.71567857	0.856161025	0.221571092	0.079268185	0.126107568	-0.046359481	-0.180475426	0.204261439	0.344737468	0.254759065	0.146249825	0.114593168	0.399397846	0.372730247	0.998201428	0.99782309	Bacteria.Firmicutes.Bacilli.Bacillales.Staphylococcaceae.Staphylococcus	CWC15
231693	ENSG00000150316	rs6483382	0.04385352	0.006416665	0.768682933	0.641494213	0.458161002	-0.470359919	0.026829603	0.033498543	0.222963388	0.167068218	0.090851857	0.07161418	0.055023208	0.006439117	0.905807925	0.996677764	Bacteria.Bacteroidetes.Bacteroidia.Bacteroidales.Porphyromonadaceae	CWC15
231694	ENSG00000150316	rs6483382	0.116002506	0.008979075	0.835918123	0.31471521	0.406749926	-0.485359085	-0.024383891	-0.085453501	0.255381416	0.180262103	0.117265505	0.08434908	0.131246941	0.008905585	0.928998629	0.865969103	Bacteria.Firmicutes.Clostridia.Clostridiales.Ruminococcaceae.Ruminococcaceae.UCG.005	CWC15
231695	ENSG00000150316	rs6483382	0.45559148	0.21480249	0.352448135	0.357155647	0.238640228	-0.265104428	-0.131418203	0.091673369	0.317954087	0.211657791	0.140334408	0.098861795	0.332500937	0.084981291	0.760774703	0.970675791	Bacteria.Bacteroidetes.Bacteroidia.Bacteroidales.Porphyromonadaceae.Odoribacter	CWC15
231696	ENSG00000150316	rs6483382	0.130487003	0.270507203	0.260955233	0.647802863	1.70481321	-0.754044454	-0.235345218	0.058391859	1.113347227	0.678576074	0.207561177	0.127238888	0.725729714	0.532260509	0.876277026	0.843081088	Bacteria.Firmicutes.Clostridia.Clostridiales.Lachnospiraceae	CWC15
231697	ENSG00000150316	rs6483382	0.031523831	0.051350865	0.297727945	0.957700056	0.542908352	-0.358453653	0.16090468	-0.005469064	0.247094447	0.180619237	0.153300203	0.102721178	0.070500679	0.040498586	0.895041503	0.991286118	Bacteria.Actinobacteria.Coriobacteriia.Coriobacteriales.Coriobacteriaceae	CWC15
231698	ENSG00000150316	rs6483382	0.032871467	0.05951576	0.385935977	0.788039933	0.524933481	-0.337911544	0.140451646	0.030698289	0.240855406	0.176233564	0.160920593	0.113717834	0.068175169	0.043633013	0.844162173	0.994989321	Bacteria.Actinobacteria.Coriobacteriia.Coriobacteriales	CWC15
231699	ENSG00000150316	rs6483382	0.074941907	0.024518313	0.635638444	0.877099538	0.42662345	-0.406379076	0.058910508	-0.014117482	0.23578097	0.176558408	0.123758695	0.090934959	0.088940255	0.016175601	0.719480738	0.955521635	Bacteria.Actinobacteria.Actinobacteria	CWC15
231700	ENSG00000150316	rs6483382	0.031025789	0.014458377	0.272475001	0.531321728	0.811553146	-0.56551979	0.139869663	-0.048218357	0.368237604	0.225127503	0.126393461	0.076621601	0.065525372	0.01559328	0.998735039	0.999709092	Bacteria.Bacteroidetes.Bacteroidia.Bacteroidales.Prevotellaceae.Prevotella.9	CWC15
231701	ENSG00000150316	rs6483382	0.142910299	0.04902609	0.918961241	0.863201132	0.466125129	-0.418628947	0.012685544	-0.013514447	0.314373226	0.20875327	0.124206835	0.07812987	0.149890488	0.031418569	0.99830237	0.997282036	Bacteria.Firmicutes.Clostridia.Clostridiales.Clostridiaceae.1.Clostridium.sensu.stricto.1	CWC15
231702	ENSG00000150316	rs6483382	0.08011744	0.049331128	0.755715858	0.935572856	0.499531452	-0.393741725	0.035403637	0.006434891	0.281053535	0.196615204	0.11332522	0.079301944	0.101448363	0.031117516	0.999305535	0.995922589	Bacteria.Proteobacteria.Gammaproteobacteria.Pseudomonadales.Pseudomonadaceae.Pseudomonas	CWC15
231703	ENSG00000150316	rs6483382	0.137306742	0.071103758	0.831411385	0.867945115	0.527206071	-0.410518802	-0.032303226	-0.01650274	0.350495028	0.223790139	0.151135679	0.098867492	0.147030174	0.033676955	0.999513786	0.974686324	Bacteria.Firmicutes.Erysipelotrichia.Erysipelotrichales.Erysipelotrichaceae	CWC15
231704	ENSG00000150316	rs6483382	0.14969363	0.051672453	0.694623176	0.991099648	0.402549968	-0.397402906	-0.049671191	-0.001029685	0.276173711	0.200529373	0.125969794	0.091956627	0.118091613	0.023505342	0.836966594	0.997790845	Bacteria.Firmicutes.Clostridia.Clostridiales.Peptostreptococcaceae.Intestinibacter	CWC15
231705	ENSG00000150316	rs6483382	0.035563281	0.019910466	0.275257884	0.282733684	0.725648207	-0.614579432	0.171382373	-0.12877449	0.338156314	0.257579158	0.155779137	0.118901476	0.117372529	0.026186985	0.998768023	0.949258587	Bacteria.Firmicutes.Clostridia.Clostridiales.Ruminococcaceae.Ruminococcaceae.NK4A214.group	CWC15
231706	ENSG00000150316	rs6483382	0.042570234	0.008641997	0.31136788	0.157289257	0.722495129	-0.661462434	0.143372313	-0.140398957	0.349381311	0.24438099	0.140536209	0.098146325	0.119505647	0.020773451	0.953700178	0.87180213	Bacteria.Firmicutes.Clostridia.Clostridiales.Ruminococcaceae.Ruminiclostridium.6	CWC15
231707	ENSG00000150316	rs6483382	0.177792279	0.059976876	0.884769471	0.996638017	0.414655802	-0.392927115	-0.017379677	0.00032335	0.304420426	0.205306826	0.119458286	0.076448925	0.159894383	0.038366693	0.998115183	0.998796681	Bacteria.Firmicutes.Clostridia.Clostridiales.Clostridiaceae.1	CWC15
231708	ENSG00000150316	rs6483382	0.278282119	0.181090952	0.748764361	0.786965698	0.366220191	-0.346438434	-0.045133671	0.0286741	0.334999753	0.256301345	0.140336562	0.105670442	0.355784761	0.129359441	0.99946547	0.972078348	Bacteria.Firmicutes.Erysipelotrichia.Erysipelotrichales.Erysipelotrichaceae..Clostridium..innocuum.group	CWC15
231709	ENSG00000150316	rs6483382	0.031932514	0.006450663	0.549302078	0.861768148	0.492250358	-0.449568821	0.056623296	0.012467708	0.224594612	0.159791569	0.094074073	0.071323595	0.034484787	0.003682324	0.938970152	0.990947792	Bacteria.Bacteroidetes.Bacteroidia.Bacteroidales.Porphyromonadaceae.Parabacteroides	CWC15
231710	ENSG00000150316	rs6483382	0.129531978	0.024187626	0.900899374	0.607004721	0.393781403	-0.403198862	-0.016090949	-0.047546395	0.256513278	0.174754602	0.128722188	0.091996778	0.111154351	0.009684064	0.999989953	0.995249858	Bacteria.Firmicutes.Clostridia.Clostridiales.Christensenellaceae	CWC15
231711	ENSG00000150316	rs6483382	0.054903656	0.015427055	0.888755584	0.784855354	0.463196516	-0.458199372	-0.016161647	-0.022962073	0.237013015	0.18425348	0.115094794	0.083769222	0.070454666	0.011935326	0.998970432	0.998994847	Bacteria.Firmicutes.Erysipelotrichia.Erysipelotrichales.Erysipelotrichaceae.Erysipelatoclostridium	CWC15
231712	ENSG00000150316	rs6483382	0.077413564	0.00875119	0.603806042	0.188138478	0.552820925	-0.590614313	0.094518816	-0.175871296	0.308171202	0.218580755	0.181265157	0.132246858	0.122341972	0.011773063	0.863625268	0.987554159	Bacteria.Firmicutes.Clostridia.Clostridiales.Family.XIII	CWC15
231713	ENSG00000150316	rs6483382	0.303261372	0.301982414	0.928059883	0.735427421	0.415088652	-0.307933011	0.008600698	-0.023545599	0.400062296	0.295995321	0.094897422	0.069385469	0.60893889	0.351749522	0.999785669	0.999420701	Bacteria.Firmicutes.Clostridia.Clostridiales.Ruminococcaceae.Faecalibacterium	CWC15
231714	ENSG00000150316	rs6483382	0.150877789	0.385862068	0.262475934	0.681339661	1.943491402	-0.786982887	-0.255235633	0.063106252	1.337291521	0.901534033	0.225829094	0.153000008	0.987348183	0.708086132	0.996576058	0.854803227	Bacteria.Firmicutes.Clostridia.Clostridiales	CWC15
231715	ENSG00000150316	rs6483382	0.013614654	0.004007863	0.103497146	0.117127974	0.86369821	-0.640040407	0.208334039	-0.129150153	0.340678569	0.214629629	0.126189417	0.081342855	0.048776216	0.007257028	0.735831708	0.926870238	Bacteria.Firmicutes.Clostridia.Clostridiales.Lachnospiraceae.Lachnospiraceae.UCG.010	CWC15
231716	ENSG00000150403	rs2260728	0.132288116	0.102535416	0.11823306	0.286472273	0.489109493	-0.368811729	-0.151263769	0.070176082	0.320939483	0.222756186	0.095563343	0.065305121	0.155949494	0.058181713	0.998302481	0.99762474	Bacteria.Proteobacteria.Gammaproteobacteria.Enterobacteriales.Enterobacteriaceae.Escherichia.Shigella	TMCO3
231717	ENSG00000150403	rs2260728	0.953316079	0.578281987	0.367111659	0.551779299	-0.020078368	-0.13020226	-0.15966587	0.069089636	0.341666543	0.233060273	0.175817565	0.11550329	0.572605594	0.243762102	0.999274386	0.998480911	Bacteria.Firmicutes.Clostridia.Clostridiales.Ruminococcaceae.Ruminococcaceae.UCG.013	TMCO3
231718	ENSG00000150403	rs2260728	0.461455307	0.226586333	0.202258326	0.272583646	0.186609024	-0.209313465	-0.162771019	0.089235633	0.251909404	0.171486254	0.126379204	0.080656373	0.186011314	0.052290274	0.996546716	0.994860843	Bacteria.Firmicutes.Clostridia.Clostridiales.Ruminococcaceae.Ruminococcaceae.UCG.002	TMCO3
231719	ENSG00000150403	rs2260728	0.619103979	0.999811188	0.341256477	0.512608737	-0.264965421	8.36E-05	-0.180694301	0.084249516	0.53048508	0.351752519	0.188497205	0.127972362	0.627721967	0.504465727	0.998986731	0.998377846	Bacteria.Firmicutes.Clostridia.Clostridiales.Family.XI.Anaerococcus	TMCO3
231720	ENSG00000150403	rs2260728	0.186814609	0.089801847	0.141308586	0.058190172	0.361155871	-0.310229687	0.167089156	-0.152732416	0.270747563	0.180184429	0.112232347	0.079228049	0.100264649	0.026196617	0.71370461	0.74864438	Bacteria.Proteobacteria.Gammaproteobacteria.Pasteurellales.Pasteurellaceae.Haemophilus	TMCO3
231721	ENSG00000150403	rs2260728	0.498246401	0.396204861	0.736852124	0.86807109	0.303138482	-0.260643235	0.052797037	-0.018001184	0.445129483	0.305209857	0.156461039	0.107948589	0.406583014	0.220881779	0.876281493	0.92592522	Bacteria.Firmicutes.Clostridia.Clostridiales.Ruminococcaceae.Ruminococcaceae.UCG.014	TMCO3
231722	ENSG00000150403	rs2260728	0.813837092	0.495905508	0.007404795	0.014990898	0.058127064	-0.118412749	-0.297051331	0.183214042	0.245861026	0.172930892	0.107493968	0.07334555	0.347567578	0.131436318	0.266775406	0.66709176	Bacteria.Firmicutes.Negativicutes.Selenomonadales.Acidaminococcaceae.Phascolarctobacterium	TMCO3
231723	ENSG00000150403	rs2260728	0.675557862	0.414697686	0.659777387	0.565362779	0.123733561	-0.16000422	0.075213231	-0.062752278	0.294322408	0.194929623	0.170081884	0.108604829	0.317659433	0.132087141	0.997851323	0.977487446	Bacteria.Firmicutes.Clostridia.Clostridiales.Lachnospiraceae.Fusicatenibacter	TMCO3
231724	ENSG00000150403	rs2260728	0.048786051	0.068408368	0.066874166	0.142787702	1.566539734	-0.986750591	-0.319159117	0.177948762	0.78031569	0.532623426	0.171289603	0.119978265	0.441224413	0.385560938	0.75121437	0.99665811	Bacteria.Proteobacteria	TMCO3
231725	ENSG00000150403	rs2260728	0.269528843	0.358928755	0.352080384	0.981221175	0.343762482	-0.202168392	-0.107728167	0.001968288	0.308719994	0.218832011	0.114948696	0.08330561	0.240207409	0.165920539	0.938500455	0.960154343	Bacteria.Proteobacteria.Betaproteobacteria.Burkholderiales	TMCO3
231726	ENSG00000150403	rs2260728	0.452397899	0.214534922	0.030872864	0.057296535	0.185761543	-0.211752272	-0.257735125	0.147820479	0.24574841	0.168961951	0.116835526	0.076399033	0.207397219	0.062354245	0.411415585	0.858545401	Bacteria.Firmicutes.Negativicutes.Selenomonadales.Acidaminococcaceae	TMCO3
231727	ENSG00000150403	rs2260728	0.395517594	0.156546755	0.164929469	0.57546404	0.211871628	-0.239695047	0.182496874	-0.049346083	0.247736289	0.167255244	0.129959312	0.08767641	0.167644881	0.048359799	0.938886721	0.934518136	Bacteria.Firmicutes.Clostridia.Clostridiales.Lachnospiraceae.Coprococcus.1	TMCO3
231728	ENSG00000150403	rs2260728	0.385838439	0.112823366	0.696588086	0.352400412	0.26786631	-0.347920242	-0.053859819	0.09136101	0.306840872	0.216499831	0.137524842	0.097549761	0.276087326	0.056107658	0.993501001	0.870631505	Bacteria.Firmicutes.Erysipelotrichia.Erysipelotrichales	TMCO3
231729	ENSG00000150403	rs2260728	0.688299509	0.774104515	0.509614928	0.488126745	-0.333099606	0.163610529	0.118030757	-0.085540259	0.826686579	0.567717855	0.178014893	0.122691258	0.905113062	0.74025849	0.956359196	0.930754062	Bacteria.Firmicutes.Clostridia.Clostridiales.Ruminococcaceae	TMCO3
231730	ENSG00000150403	rs2260728	0.642964856	0.326940425	0.185652909	0.258346875	0.119382172	-0.171015029	0.146815455	-0.085570882	0.256351052	0.173156828	0.109769169	0.075052674	0.253222057	0.090280678	0.483220764	0.858462829	Bacteria.Firmicutes.Negativicutes.Selenomonadales.Veillonellaceae.Veillonella	TMCO3
231731	ENSG00000150403	rs2260728	0.643884037	0.922076892	0.56484313	0.763894783	-0.778591437	0.100593324	0.16065849	-0.051534001	1.676525813	1.024448158	0.277678146	0.170860877	0.999415694	0.906033922	0.990344402	0.973710091	Bacteria.Firmicutes	TMCO3
231732	ENSG00000150403	rs2260728	0.118340131	0.075203743	0.154573859	0.511622166	0.485366855	-0.351638732	0.172232848	-0.04983216	0.306729304	0.194518363	0.119600164	0.075516115	0.087113715	0.029770977	0.998409995	0.996467843	Bacteria.Verrucomicrobia	TMCO3
231733	ENSG00000150403	rs2260728	0.966050586	0.620235238	0.540252207	0.698981271	-0.017462777	-0.129504923	-0.102742112	0.04203752	0.408735151	0.260121436	0.166887827	0.108236768	0.587282176	0.288866398	0.999469974	0.994597411	Bacteria.Bacteroidetes.Bacteroidia.Bacteroidales.Porphyromonadaceae.Barnesiella	TMCO3
231734	ENSG00000150403	rs2260728	0.911633299	0.501956448	0.178793511	0.274080772	0.030735355	-0.127838013	-0.174123418	0.100636005	0.275888454	0.189355332	0.128132369	0.091247645	0.465456236	0.184709998	0.768200119	0.96747951	Bacteria.Firmicutes.Clostridia.Clostridiales.Ruminococcaceae..Eubacterium..coprostanoligenes.group	TMCO3
231735	ENSG00000150403	rs2260728	0.25726329	0.120800498	0.205787848	0.217415824	0.310619577	-0.280176331	0.126706703	-0.082318554	0.271813224	0.178262398	0.09915821	0.066102105	0.146169173	0.03361027	0.677871858	0.8806471	Bacteria.Fusobacteria.Fusobacteriia.Fusobacteriales.Fusobacteriaceae.Fusobacterium	TMCO3
231736	ENSG00000150403	rs2260728	0.092934626	0.088123506	0.123501206	0.300989622	0.678198861	-0.43770197	0.258710761	-0.10979421	0.397816647	0.252859893	0.165821657	0.105319512	0.171667746	0.076411331	0.746375897	0.873324434	Bacteria.Firmicutes.Clostridia.Clostridiales.Lachnospiraceae..Eubacterium..xylanophilum.group	TMCO3
231737	ENSG00000150403	rs2260728	0.369272452	0.335582606	0.562878117	0.920153968	0.256675676	-0.191108684	-0.061835726	-0.007512661	0.283926794	0.197017079	0.106336606	0.074660701	0.248347493	0.146829944	0.943988959	0.966606453	Bacteria.Proteobacteria.Betaproteobacteria.Burkholderiales.Alcaligenaceae	TMCO3
231738	ENSG00000150403	rs2260728	0.843379374	0.455210843	0.36711537	0.428640819	0.057535394	-0.141823064	-0.162978119	0.08815963	0.290067102	0.188798842	0.179466278	0.11069426	0.321986915	0.087621844	0.787063167	0.997649073	Bacteria.Firmicutes.Clostridia.Clostridiales.Ruminococcaceaencultured	TMCO3
231739	ENSG00000150403	rs2260728	0.800860687	0.902224958	0.616670121	0.569482391	-0.215097343	0.063908834	0.0773182	-0.054702784	0.849341183	0.518216978	0.153727819	0.095688191	0.857430649	0.742394775	0.99911693	0.98634337	Bacteria.Bacteroidetes.Bacteroidia.Bacteroidales.Bacteroidaceae.Bacteroides	TMCO3
231740	ENSG00000150403	rs2260728	0.514596345	0.225406093	0.451024232	0.52447948	0.167698946	-0.209765503	0.114972949	-0.064459606	0.255938623	0.171415287	0.151637328	0.10074038	0.206983037	0.057960714	0.997048205	0.999513539	Bacteria.Firmicutes.Clostridia.Clostridiales.Lachnospiraceae.Dorea	TMCO3
231741	ENSG00000150403	rs2260728	0.345794166	0.137337076	0.350338174	0.317974175	0.246106061	-0.282884275	0.094213072	-0.086076856	0.259175851	0.188080748	0.100162387	0.085542903	0.201247848	0.056629129	0.998173674	0.991886968	Bacteria.Firmicutes.Bacilli.Bacillales	TMCO3
231742	ENSG00000150403	rs2260728	0.791335516	0.777452862	0.15667118	0.300666581	-0.084008068	-0.064997748	-0.219278691	0.118709657	0.316233881	0.229027446	0.153055702	0.113794908	0.485203773	0.284434187	0.951502097	0.992258538	Bacteria.Firmicutes.Clostridia.Clostridiales.Ruminococcaceae.Ruminiclostridium.9	TMCO3
231743	ENSG00000150403	rs2260728	0.06081662	0.024343081	0.077237614	0.059022097	0.84805666	-0.654195917	0.276463467	-0.188492586	0.444604748	0.283864413	0.154021413	0.098109932	0.162504827	0.041997873	0.999586829	0.996426659	Bacteria.Firmicutes.Negativicutes.Selenomonadales.Veillonellaceae.Megasphaera	TMCO3
231744	ENSG00000150403	rs2260728	0.143539351	0.857732372	0.006002318	0.089382949	-0.493275925	0.041362411	-0.36977639	0.154127433	0.333216947	0.229837354	0.130231109	0.089399257	0.260688786	0.378733776	0.996423631	0.938343963	Bacteria.Bacteroidetes.Bacteroidia.Bacteroidales.Prevotellaceae.Prevotella.7	TMCO3
231745	ENSG00000150403	rs2260728	0.426730266	0.17417408	0.734327423	0.601112747	0.20929384	-0.24574173	-0.045605743	0.044701626	0.261702209	0.178886682	0.133814845	0.085092111	0.227943604	0.057554989	0.997466038	0.994193156	Bacteria.Bacteroidetes.Bacteroidia.Bacteroidales.Rikenellaceae	TMCO3
231746	ENSG00000150403	rs2260728	0.403156768	0.277129867	0.631292255	0.691028178	0.335212477	-0.30113187	-0.050923759	0.029956762	0.398393848	0.274794549	0.105617378	0.075040329	0.43036632	0.181392156	0.872773952	0.995251343	Bacteria.Proteobacteria.Gammaproteobacteria	TMCO3
231747	ENSG00000150403	rs2260728	0.842015737	0.789971592	0.474151135	0.597898018	-0.091996973	-0.077403531	-0.116812116	0.055108478	0.459749318	0.289434102	0.16227	0.103980399	0.620992669	0.383185232	0.770127447	0.879762835	Bacteria.Firmicutes.Erysipelotrichia.Erysipelotrichales.Erysipelotrichaceae.Faecalitalea	TMCO3
231748	ENSG00000150403	rs2260728	0.960304594	0.75599121	0.710615258	0.672869644	0.025702565	-0.100221333	-0.084863693	0.063199266	0.51445562	0.321177516	0.227740404	0.14901857	0.678626727	0.405234415	0.955098408	0.987346016	Bacteria.Firmicutes.Clostridia.Clostridiales.Ruminococcaceae.Anaerotruncus	TMCO3
231749	ENSG00000150403	rs2260728	0.635070581	0.227436799	0.017413302	0.10742677	0.115512789	-0.198472979	0.279087811	-0.125088168	0.242260379	0.162906095	0.114414707	0.07664373	0.225215632	0.070693369	0.996033175	0.929840174	Bacteria.Firmicutes.Clostridia.Clostridiales.Lachnospiraceae.Lachnospiraceae.NK4A136.group	TMCO3
231750	ENSG00000150403	rs2260728	0.407849616	0.328216498	0.699524362	0.908844954	0.280648816	-0.214123898	-0.052573736	-0.009833106	0.336913735	0.217382484	0.135622567	0.085553012	0.243416353	0.124991116	0.999507593	0.935584968	Bacteria.Firmicutes.Clostridia.Clostridiales.Lachnospiraceae.Lachnoclostridium	TMCO3
231751	ENSG00000150403	rs2260728	0.376549226	0.185689936	0.618208077	0.562151706	0.297911782	-0.296485792	0.125666586	-0.090778354	0.334626949	0.221691753	0.250953237	0.155817478	0.289613463	0.09767736	0.943330549	0.989731238	Bacteria.Actinobacteria.Coriobacteriia.Coriobacteriales.Coriobacteriaceae	TMCO3
231752	ENSG00000150403	rs2260728	0.468641821	0.22063638	0.925132374	0.944466456	0.186368015	-0.213787694	-0.015035459	0.00742002	0.255684107	0.172890407	0.159391177	0.106117162	0.210316934	0.048689604	0.998239218	0.997633675	Bacteria.Firmicutes.Clostridia.Clostridiales.Ruminococcaceae.Flavonifractor	TMCO3
231753	ENSG00000150403	rs2260728	0.89125667	0.299580185	0.659086809	0.655073615	0.046863345	-0.226539824	0.061059296	0.041274715	0.341462945	0.216669171	0.13777623	0.091974697	0.491972705	0.158449001	0.998793879	0.998019463	Bacteria.Firmicutes.Clostridia.Clostridiales.Lachnospiraceae.Blautia	TMCO3
231754	ENSG00000150403	rs2260728	0.198339797	0.102438577	0.306725117	0.25892015	0.532368594	-0.484835163	0.148290291	-0.116609498	0.409714902	0.292748184	0.143957722	0.102400489	0.328683394	0.093588366	0.999028109	0.997798285	Bacteria.Actinobacteria.Actinobacteria.Micrococcales.Micrococcaceae	TMCO3
231755	ENSG00000150403	rs2260728	0.268717729	0.164506397	0.403657853	0.460901297	0.389100537	-0.342212598	0.11844332	-0.074822787	0.348839389	0.243448112	0.140918586	0.100880337	0.259265403	0.119082147	0.963485106	0.971945944	Bacteria.Firmicutes.Bacilli.Lactobacillales.Carnobacteriaceae.Granulicatella	TMCO3
231756	ENSG00000150403	rs2260728	0.522526092	0.414737893	0.967426107	0.771286946	0.210574701	-0.173100002	0.005996976	0.026813688	0.327546539	0.21090219	0.146296604	0.091862591	0.476807378	0.221853512	0.99946547	0.972078348	Bacteria.Firmicutes.Erysipelotrichia.Erysipelotrichales.Erysipelotrichaceae..Clostridium..innocuum.group	TMCO3
231757	ENSG00000150403	rs2260728	0.28943468	0.25152644	0.430640334	0.759356218	0.331450153	-0.250589704	0.077508721	-0.021832108	0.310361706	0.216624344	0.097745607	0.070975923	0.275355317	0.143935329	0.999614985	0.99936283	Bacteria.Firmicutes.Clostridia.Clostridiales.Lachnospiraceae.Tyzzerella.4	TMCO3
231758	ENSG00000150403	rs2260728	0.346491102	0.198539539	0.518771505	0.493593325	0.418397073	-0.373063358	0.135213212	-0.098534294	0.441258107	0.287241812	0.208431378	0.1431285	0.347942408	0.127044684	0.913445849	0.978883571	Bacteria.Firmicutes.Clostridia.Clostridiales.Family.XIII.Family.XIII.AD3011.group	TMCO3
231759	ENSG00000150403	rs2260728	0.456679693	0.300890462	0.783465217	0.988570177	0.250106212	-0.228388076	0.041641982	0.001491956	0.334040328	0.219034742	0.150915907	0.103751996	0.265833926	0.077250024	0.961083651	0.958473963	Bacteria.Firmicutes.Clostridia.Clostridiales.Lachnospiraceae..Eubacterium..eligens.group	TMCO3
231760	ENSG00000150403	rs2260728	0.642971443	0.417155857	0.931225528	0.896759577	0.165332425	-0.192878424	-0.015370909	0.015093147	0.35502774	0.236228043	0.177425552	0.115872375	0.401916813	0.151829561	0.970428374	0.998264076	Bacteria.Firmicutes.Clostridia.Clostridiales.Ruminococcaceae.Ruminococcaceae.UCG.003	TMCO3
231761	ENSG00000150403	rs2260728	0.704565813	0.264749267	0.407470897	0.969775808	0.099126562	-0.194700741	-0.101556799	-0.003061961	0.260303195	0.173098612	0.121818127	0.080507026	0.322449955	0.070024274	0.728798835	0.932476478	Bacteria.Firmicutes.Clostridia.Clostridiales.Lachnospiraceae.Lachnospira	TMCO3
231762	ENSG00000150403	rs2260728	0.757250772	0.404978772	0.458413488	0.52805326	0.088636585	-0.16029511	0.131076179	-0.073288806	0.285575306	0.19125163	0.175743495	0.115535985	0.394977759	0.115222204	0.592167144	0.910444892	Bacteria.Firmicutes.Bacilli.Lactobacillales	TMCO3
231763	ENSG00000150403	rs2260728	0.196412145	0.085210519	0.104036645	0.062202515	0.362296055	-0.313595731	-0.223332753	0.169635587	0.27761373	0.179459062	0.135489878	0.089422289	0.131686249	0.025845583	0.760739436	0.947519548	Bacteria.Firmicutes.Clostridia.Clostridiales.Lachnospiraceae..Eubacterium..hallii.group	TMCO3
231764	ENSG00000150403	rs2260728	0.481585321	0.22508371	0.524391586	0.783587506	0.179318275	-0.209440532	0.068710806	-0.02092879	0.253359745	0.171029472	0.107361521	0.075892609	0.193327028	0.052461707	0.998880039	0.991712982	Bacteria.Proteobacteria.Deltaproteobacteria.Desulfovibrionales.Desulfovibrionaceae.Bilophila	TMCO3
231765	ENSG00000150403	rs2260728	0.49775726	0.240653424	0.556684261	0.583138575	0.173771282	-0.204198587	0.063589301	-0.042376511	0.254875011	0.17246268	0.107635816	0.07683561	0.191967424	0.059387692	0.972085394	0.961542449	Bacteria.Proteobacteria.Deltaproteobacteria.Desulfovibrionales.Desulfovibrionaceae	TMCO3
231766	ENSG00000150403	rs2260728	0.255699286	0.120146362	0.202297503	0.216287308	0.311442069	-0.280562186	0.127658102	-0.082531943	0.271629387	0.178187702	0.099125431	0.066109047	0.145592425	0.032444563	0.688968791	0.873225638	Bacteria.Fusobacteria.Fusobacteriia.Fusobacteriales	TMCO3
231767	ENSG00000150403	rs2260728	0.464941951	0.218589687	0.953809037	0.922453563	0.189567977	-0.216180471	0.006865347	-0.008370702	0.257914884	0.1740422	0.118073434	0.085663132	0.214159062	0.056044924	0.868839419	0.986027059	Bacteria.Actinobacteria.Actinobacteria.Bifidobacteriales.Bifidobacteriaceae	TMCO3
231768	ENSG00000150403	rs2260728	0.538901463	0.207864845	0.410105845	0.864321446	0.157288225	-0.220827108	-0.075490686	0.010685714	0.254637059	0.173617059	0.091064948	0.062291632	0.250582	0.05825503	0.689263243	0.881163621	Bacteria.Proteobacteria.Betaproteobacteria.Burkholderiales.Alcaligenaceae.Sutterella	TMCO3
231769	ENSG00000150403	rs2260728	0.120698618	0.07830529	0.159181241	0.532282675	0.482093094	-0.348098438	0.170225882	-0.04739637	0.306646423	0.194645152	0.119547609	0.075492546	0.089567695	0.030187183	0.99894297	0.998882343	Bacteria.Verrucomicrobia.Verrucomicrobiae.Verrucomicrobiales.Verrucomicrobiaceae.Akkermansia	TMCO3
231770	ENSG00000150403	rs2260728	0.618993968	0.279636285	0.360913239	0.555560332	0.129814436	-0.191698945	0.104493699	-0.049670694	0.259818712	0.175855618	0.113577741	0.083836628	0.336050185	0.098056621	0.639337932	0.932690213	Bacteria.Actinobacteria.Actinobacteria	TMCO3
231771	ENSG00000150403	rs2260728	0.805083313	0.428039041	0.72555448	0.880992463	0.092048506	-0.195341791	-0.076624492	0.020443793	0.371511226	0.244952499	0.21734798	0.13602698	0.506931188	0.210034321	0.998330087	0.999834196	Bacteria.Actinobacteria.Coriobacteriia.Coriobacteriales.Coriobacteriaceae.Collinsella	TMCO3
231772	ENSG00000150403	rs2260728	0.528595944	0.969360927	0.126911432	0.210661743	-0.234260678	0.00956268	-0.279577451	0.150021995	0.369787509	0.248021786	0.180851341	0.118684512	0.434997833	0.332626649	0.998768023	0.945020667	Bacteria.Firmicutes.Clostridia.Clostridiales.Ruminococcaceae.Ruminococcaceae.NK4A214.group	TMCO3
231773	ENSG00000150403	rs2260728	0.525070854	0.291612771	0.089381229	0.109275823	0.160086986	-0.181582893	0.162909968	-0.106735436	0.250549439	0.170805744	0.094492912	0.065748979	0.189341682	0.069653905	0.937508231	0.867193888	Bacteria.Firmicutes.Negativicutes.Selenomonadales.Veillonellaceae.Dialister	TMCO3
231774	ENSG00000150403	rs2260728	0.401391481	0.327209577	0.636306044	0.850678225	0.325159694	-0.24825642	0.099349198	-0.025124852	0.384991579	0.251506516	0.209125736	0.132940604	0.331969905	0.139814073	0.999550585	0.981358869	Bacteria.Firmicutes.Clostridia.Clostridiales.Lachnospiraceae.Lachnospiraceae.ND3007.group	TMCO3
231775	ENSG00000150403	rs2260728	0.292860913	0.175959759	0.445794276	0.514006821	0.362244886	-0.320327061	-0.075102126	0.044419304	0.341635152	0.234161585	0.097911902	0.067696567	0.291271496	0.092092636	0.955267499	0.965530807	Bacteria.Proteobacteria.Gammaproteobacteria.Enterobacteriales.Enterobacteriaceae	TMCO3
231776	ENSG00000150403	rs2260728	0.465005294	0.218608361	0.954181624	0.92254431	0.189547549	-0.216175199	0.006811092	-0.008361745	0.257923835	0.174045094	0.118093975	0.085672051	0.214690715	0.056038454	0.869781438	0.985083484	Bacteria.Actinobacteria.Actinobacteria.Bifidobacteriales.Bifidobacteriaceae.Bifidobacterium	TMCO3
231777	ENSG00000150403	rs2260728	0.711895563	0.460969516	0.606146256	0.568265848	0.110142545	-0.150952555	0.07820989	-0.062374786	0.296955565	0.203553924	0.150965801	0.108764584	0.463129434	0.169596398	0.947894073	0.973493341	Bacteria.Actinobacteria	TMCO3
231778	ENSG00000150403	rs2260728	0.726210348	0.293541372	0.97921467	0.576001153	0.185764869	-0.379197681	-0.004605956	0.069168494	0.528244955	0.358132187	0.176119604	0.123069609	0.715872048	0.308008714	0.999256896	0.998901623	Bacteria.Firmicutes.Clostridia.Clostridiales.Lachnospiraceae..Ruminococcus..gnavus.group	TMCO3
231779	ENSG00000150403	rs2260728	0.635047825	0.621252224	0.885504351	0.375930257	0.160839812	-0.109537169	-0.020551003	0.08359838	0.337300218	0.220657234	0.142169371	0.093778769	0.363852375	0.18915726	0.941113494	0.924960833	Bacteria.Firmicutes.Clostridia.Clostridiales.Ruminococcaceae.Ruminococcus.2	TMCO3
231780	ENSG00000150403	rs2260728	0.540626125	0.96342406	0.414464135	0.693587576	-0.605688409	0.027814945	0.156796464	-0.046808644	0.984753587	0.604257574	0.190925625	0.118287152	0.881041626	0.750638168	0.876277026	0.85101774	Bacteria.Firmicutes.Clostridia.Clostridiales.Lachnospiraceae	TMCO3
231781	ENSG00000150403	rs2260728	0.426573606	0.165574978	0.678787423	0.416215557	0.203668297	-0.243620595	-0.071711046	0.093256599	0.254581323	0.173755626	0.172398155	0.113984703	0.145443818	0.040604366	0.965138341	0.956901174	Bacteria.Firmicutes.Clostridia.Clostridiales.Ruminococcaceae.Ruminiclostridium.5	TMCO3
231782	ENSG00000150403	rs2260728	0.956527716	0.565602342	0.467833883	0.606996422	0.018643206	-0.127266164	0.10369908	-0.050099781	0.340708727	0.220394571	0.142008837	0.096935042	0.510473276	0.210403018	0.730563088	0.982679299	Bacteria.Firmicutes.Bacilli	TMCO3
231783	ENSG00000150403	rs2260728	0.201894222	0.15309343	0.293710487	0.364704791	0.532803718	-0.408396853	0.213832756	-0.120157621	0.413343301	0.28256067	0.202025105	0.131645889	0.358814177	0.134941235	0.968970412	0.998920199	Bacteria.Firmicutes.Clostridia.Clostridiales.Lachnospiraceae..Eubacterium..ventriosum.group	TMCO3
231784	ENSG00000150403	rs2260728	0.550502572	0.364216161	0.990069455	0.732154187	0.18300799	-0.186003069	0.001646757	0.030262042	0.304968645	0.203578009	0.131807514	0.088044327	0.258582888	0.072640624	0.999989953	0.995366106	Bacteria.Firmicutes.Clostridia.Clostridiales.Christensenellaceae	TMCO3
231785	ENSG00000150403	rs2260728	0.80421456	0.827421666	0.693412728	0.975417803	-0.319123295	-0.185531752	0.088088339	-0.0045774	1.282157995	0.847654823	0.222468563	0.147986798	0.987348183	0.803889612	0.996576058	0.893504067	Bacteria.Firmicutes.Clostridia.Clostridiales	TMCO3
231786	ENSG00000150403	rs2260728	0.410381603	0.707178967	0.171911892	0.245780837	-0.418822455	0.127908428	0.195246253	-0.110271058	0.505527746	0.33903147	0.141371839	0.094162551	0.629138246	0.529080274	0.742289324	0.890273479	Bacteria.Firmicutes.Clostridia.Clostridiales.Lachnospiraceae..Eubacterium..rectale.group	TMCO3
231787	ENSG00000150403	rs2260728	0.688542564	0.375134063	0.620751792	0.617238449	0.11791834	-0.170671817	-0.05609881	0.037054829	0.29289105	0.191134864	0.112846114	0.073793442	0.348884958	0.147168485	0.998115183	0.993943049	Bacteria.Firmicutes.Clostridia.Clostridiales.Clostridiaceae.1	TMCO3
231788	ENSG00000150403	rs2260728	0.310796279	0.177470732	0.48594201	0.495908788	0.356732802	-0.332253629	0.099720583	-0.069272159	0.349260053	0.243741335	0.142311975	0.101166368	0.284475979	0.118185452	0.988161388	0.950695192	Bacteria.Firmicutes.Bacilli.Lactobacillales.Carnobacteriaceae	TMCO3
231789	ENSG00000150403	rs2260728	0.701284525	0.708420014	0.117462237	0.237432306	-0.119658805	-0.074832125	-0.266147088	0.12842988	0.3105933	0.199234438	0.167783679	0.107720585	0.432369058	0.206397542	0.696504714	0.961152204	Bacteria.Bacteroidetes.Bacteroidia.Bacteroidales.Porphyromonadaceae.Odoribacter	TMCO3
231790	ENSG00000150403	rs2260728	0.626254401	0.331266808	0.917654908	0.682612526	0.240175564	-0.336769368	0.019366774	-0.05378305	0.490859466	0.344073354	0.186605222	0.130950064	0.595538431	0.236068063	0.996483139	0.880926995	Bacteria.Bacteroidetes.Bacteroidia.Bacteroidales.Porphyromonadaceae.Butyricimonas	TMCO3
231791	ENSG00000150403	rs2260728	0.779677903	0.708905356	0.073012382	0.121847686	-0.081241965	-0.070345782	-0.184009056	0.106211092	0.289236535	0.187617493	0.101002352	0.067770749	0.387088803	0.266147933	0.754340137	0.668847495	Bacteria.Firmicutes.Clostridia.Clostridiales.Lachnospiraceae.Tyzzerella	TMCO3
231792	ENSG00000150403	rs2260728	0.358703526	0.315887703	0.49499133	0.604707147	0.56967943	-0.400881145	-0.13941472	0.066355506	0.616344156	0.396667352	0.203169541	0.127572663	0.708506771	0.398047956	0.99967607	0.999141757	Bacteria.Firmicutes.Negativicutes.Selenomonadales	TMCO3
231793	ENSG00000150403	rs2260728	0.550767689	0.220023409	0.726109238	0.910780119	0.164312776	-0.252286676	-0.031819853	-0.007704566	0.273997237	0.203750626	0.090448779	0.068494035	0.314441151	0.101936412	0.998735039	0.999709092	Bacteria.Bacteroidetes.Bacteroidia.Bacteroidales.Prevotellaceae.Prevotella.9	TMCO3
231794	ENSG00000150403	rs2260728	0.890843872	0.857029827	0.359794546	0.406396576	-0.04986604	-0.048265322	0.117149871	-0.077123834	0.361958785	0.266862108	0.127036052	0.092297895	0.485807725	0.334975642	0.859952779	0.849045649	Bacteria.Firmicutes.Negativicutes.Selenomonadales.Veillonellaceae	TMCO3
231795	ENSG00000150403	rs2260728	0.303969184	0.225782714	0.380261809	0.567297604	0.299894193	-0.267453394	0.108741423	-0.054483524	0.289464746	0.218735906	0.123103318	0.094766518	0.227706155	0.098556196	0.937318069	0.997412515	Bacteria.Proteobacteria.Gammaproteobacteria.Enterobacteriales.Enterobacteriaceae.Citrobacter	TMCO3
231796	ENSG00000150403	rs2260728	0.788295698	0.331559299	0.182883055	0.459353371	0.070901416	-0.173659365	0.173059115	-0.065471171	0.262970354	0.177533888	0.128565523	0.087966657	0.299294745	0.091383392	0.881561814	0.861996778	Bacteria.Firmicutes.Clostridia.Clostridiales.Lachnospiraceaencultured	TMCO3
231797	ENSG00000150403	rs2260728	0.475887211	0.248869047	0.535505546	0.827372595	0.18264006	-0.203010382	0.092420477	-0.021374523	0.254718425	0.174502299	0.148374506	0.097627403	0.210544712	0.067135191	0.999334555	0.995754164	Bacteria.Firmicutes.Erysipelotrichia.Erysipelotrichales.Erysipelotrichaceae.Erysipelotrichaceae.UCG.003	TMCO3
231798	ENSG00000150403	rs2260728	0.36904334	0.110130886	0.659332191	0.339661981	0.275365099	-0.348066233	-0.060249831	0.093229535	0.304453832	0.21493569	0.136054409	0.096932612	0.250215526	0.045590501	0.999513786	0.892240253	Bacteria.Firmicutes.Erysipelotrichia.Erysipelotrichales.Erysipelotrichaceae	TMCO3
231799	ENSG00000150403	rs2260728	0.324168946	0.657746692	0.023677057	0.340498955	-0.322611533	-0.104026549	-0.262266373	0.077552264	0.324772299	0.233746256	0.113243716	0.080773489	0.341600945	0.411366215	0.244930627	0.766373614	Bacteria.Firmicutes.Erysipelotrichia.Erysipelotrichales.Erysipelotrichaceae.Holdemanella	TMCO3
231800	ENSG00000150403	rs2260728	0.68008771	0.378835049	0.459583078	0.459843208	0.112862874	-0.163334379	0.13429551	-0.089539455	0.27249936	0.184350564	0.180531343	0.120436554	0.303721558	0.092529213	0.662501012	0.955303348	Bacteria.Firmicutes.Bacilli.Lactobacillales.Streptococcaceae	TMCO3
231801	ENSG00000150403	rs2260728	0.585054326	0.384764759	0.931238752	0.689418774	0.167877997	-0.178482757	-0.011341947	0.03531478	0.305948955	0.20398793	0.130944711	0.087977943	0.269957925	0.074726857	0.999417824	0.997023453	Bacteria.Firmicutes.Clostridia.Clostridiales.Christensenellaceae.Christensenellaceae.R.7.group	TMCO3
231802	ENSG00000150403	rs2260728	0.754954288	0.297741166	0.991244996	0.526057333	0.156127626	-0.322830524	-0.001824391	-0.066952835	0.498150949	0.307581795	0.165633313	0.105037466	0.590930619	0.216168268	0.988723961	0.971423926	Bacteria.Proteobacteria.Deltaproteobacteria.Desulfovibrionales.Desulfovibrionaceae.Desulfovibrio	TMCO3
231803	ENSG00000150403	rs2260728	0.4796193	0.381938167	0.972729569	0.540465547	0.182636624	-0.159775218	-0.003376265	0.048644604	0.256890402	0.181518937	0.098390471	0.079056986	0.236407883	0.109997458	0.999550314	0.996901429	Bacteria.Proteobacteria.Gammaproteobacteria.Pseudomonadales	TMCO3
231804	ENSG00000150403	rs2260728	0.671806512	0.203716627	0.797549301	0.589976986	0.129895938	-0.264794303	0.031462701	0.04748798	0.305228913	0.206265528	0.122157674	0.087694894	0.35658671	0.079117195	0.99786128	0.999462671	Bacteria.Firmicutes.Clostridia.Clostridiales.Lachnospiraceae.Anaerostipes	TMCO3
231805	ENSG00000150403	rs2260728	0.426567035	0.173959675	0.733319181	0.599634442	0.209354845	-0.245842674	-0.045794031	0.04489746	0.261685658	0.178869813	0.133838844	0.085118145	0.227767378	0.058048898	0.997528932	0.993985312	Bacteria.Bacteroidetes.Bacteroidia.Bacteroidales.Rikenellaceae.Alistipes	TMCO3
231806	ENSG00000150403	rs2260728	0.231029692	0.177049547	0.251193768	0.435907951	0.349739929	-0.305518481	0.111674449	-0.062437202	0.289313866	0.223907601	0.096469496	0.079650294	0.242282248	0.135817968	0.998201428	0.99782309	Bacteria.Firmicutes.Bacilli.Bacillales.Staphylococcaceae.Staphylococcus	TMCO3
231807	ENSG00000150403	rs2260728	0.258729235	0.383119377	0.335620704	0.983037599	0.358697441	-0.195524003	-0.114052044	0.001773648	0.314862243	0.222688038	0.117587459	0.083107791	0.281984955	0.160753092	0.952041951	0.944072172	Bacteria.Proteobacteria.Betaproteobacteria	TMCO3
231808	ENSG00000150403	rs2260728	0.489563592	0.297287999	0.945340845	0.685767716	0.176783561	-0.184748972	-0.009120619	0.03786957	0.254405184	0.175856048	0.132528279	0.093184317	0.23105719	0.06330437	0.787553958	0.892948421	Bacteria.Firmicutes.Clostridia.Clostridiales.Peptostreptococcaceae	TMCO3
231809	ENSG00000150403	rs2260728	0.668637162	0.374220715	0.445446571	0.449749122	0.11593531	-0.164291676	0.138385445	-0.091518242	0.269652321	0.183636154	0.180276987	0.120362226	0.310057909	0.098697548	0.647832507	0.921307549	Bacteria.Firmicutes.Bacilli.Lactobacillales.Streptococcaceae.Streptococcus	TMCO3
231810	ENSG00000150403	rs2260728	0.513693456	0.321415319	0.80189071	0.783293667	0.266239536	-0.272168547	0.038098866	-0.029771531	0.405455386	0.272425091	0.151237877	0.107808216	0.41204632	0.217896388	0.966546108	0.974832101	Bacteria.Firmicutes.Clostridia.Clostridiales.Ruminococcaceae.Ruminiclostridium.6	TMCO3
231811	ENSG00000150403	rs2260728	0.342043354	0.192332069	0.543625889	0.566164716	0.331950153	-0.30208621	-0.082694308	0.04986718	0.346853521	0.22934261	0.135452947	0.086483454	0.266042824	0.087705603	0.99514452	0.969189617	Bacteria.Firmicutes.Clostridia.Clostridiales.Ruminococcaceae.Subdoligranulum	TMCO3
231812	ENSG00000150403	rs2260728	0.496291929	0.302662615	0.932467615	0.767645423	0.178314001	-0.188577342	-0.0110822	0.026622007	0.260645667	0.181524017	0.130279945	0.08973424	0.245301976	0.090320297	0.854704056	0.995752162	Bacteria.Firmicutes.Clostridia.Clostridiales.Peptostreptococcaceae.Intestinibacter	TMCO3
231813	ENSG00000150403	rs2260728	0.513556553	0.354099608	0.865813783	0.701057174	0.174537458	-0.177757225	-0.015813559	0.028171347	0.265715877	0.190473959	0.093219478	0.073064687	0.272861431	0.128772113	0.999305535	0.994727898	Bacteria.Proteobacteria.Gammaproteobacteria.Pseudomonadales.Pseudomonadaceae.Pseudomonas	TMCO3
231814	ENSG00000150403	rs2260728	0.50252983	0.246052509	0.572676295	0.560798406	0.172169053	-0.202056628	0.061355216	-0.044941009	0.25536254	0.172640303	0.108221191	0.07687255	0.218284875	0.062090635	0.906867998	0.948773415	Bacteria.Proteobacteria.Deltaproteobacteria	TMCO3
231815	ENSG00000150403	rs2260728	0.197173805	0.096673445	0.145821801	0.060241585	0.34916822	-0.301031134	0.17409466	-0.158486844	0.268015731	0.178632471	0.118285236	0.082898273	0.106445283	0.026931278	0.710322366	0.712909627	Bacteria.Proteobacteria.Gammaproteobacteria.Pasteurellales.Pasteurellaceae	TMCO3
231816	ENSG00000150403	rs2260728	0.579801318	0.332328837	0.859997333	0.789029555	0.161949161	-0.190119226	0.021366681	-0.021523091	0.291052373	0.194672801	0.120669423	0.080112829	0.263663456	0.118125458	0.910388271	0.996759562	Bacteria.Bacteroidetes.Bacteroidia.Bacteroidales.Porphyromonadaceae	TMCO3
231817	ENSG00000150403	rs2260728	0.552147384	0.255240611	0.390530863	0.587347101	0.152400262	-0.196743912	-0.088298405	0.037352031	0.25501766	0.171426329	0.102156841	0.068491102	0.221802908	0.076269876	0.973523722	0.991974206	Bacteria.Proteobacteria.Betaproteobacteria.Burkholderiales.Alcaligenaceae.Parasutterella	TMCO3
231818	ENSG00000150403	rs2260728	0.457246961	0.228570306	0.58786018	0.40528766	0.494191985	-0.4530443	0.119616217	-0.103765535	0.660875759	0.372775047	0.2196382	0.123886823	0.511384288	0.215117137	0.999437234	0.98110946	Bacteria.Proteobacteria.Betaproteobacteria.Neisseriales.Neisseriaceae	TMCO3
231819	ENSG00000150403	rs2260728	0.673151165	0.38939112	0.650467689	0.600569874	0.124859032	-0.167299734	-0.051640135	0.039551224	0.294676687	0.193089975	0.113447858	0.075175604	0.355501706	0.141305363	0.99830237	0.997282036	Bacteria.Firmicutes.Clostridia.Clostridiales.Clostridiaceae.1.Clostridium.sensu.stricto.1	TMCO3
231820	ENSG00000150403	rs2260728	0.749218712	0.467747702	0.454853714	0.453231599	0.090766315	-0.143665901	-0.136103096	0.091856775	0.282754167	0.196702435	0.18104021	0.121744899	0.367825502	0.145679643	0.791055312	0.810912878	Bacteria.Firmicutes.Clostridia.Clostridiales.Ruminococcaceae.Butyricicoccus	TMCO3
231821	ENSG00000150403	rs2260728	0.978950821	0.988643847	0.823179277	0.712316917	-0.027377151	-0.008667339	0.040338996	-0.039790121	1.033705008	0.606645014	0.179805113	0.107442867	0.931061981	0.771240148	0.998947111	0.995399427	Bacteria.Bacteroidetes	TMCO3
231822	ENSG00000150403	rs2260728	0.732229321	0.375678201	0.861025329	0.806915424	0.119494221	-0.191822263	0.019676181	0.017802253	0.34775779	0.215067607	0.111952951	0.072546587	0.363824886	0.116949112	0.955567321	0.931559115	Bacteria.Firmicutes.Clostridia.Clostridiales.Lachnospiraceae.Roseburia	TMCO3
231823	ENSG00000150403	rs2260728	0.154826437	0.091337918	0.212445227	0.235594332	0.539228754	-0.45440275	0.177841459	-0.11694958	0.374678611	0.265209536	0.141249894	0.09770349	0.204725244	0.055868445	0.970727297	0.997803387	Bacteria.Actinobacteria.Actinobacteria.Micrococcales	TMCO3
231824	ENSG00000150403	rs2260728	0.321080323	0.130187075	0.04574358	0.129496072	0.24798272	-0.25937389	-0.190227811	0.099402328	0.248043401	0.169252571	0.093421583	0.064745532	0.146318922	0.046002874	0.99994518	0.999865593	Bacteria.Bacteroidetes.Bacteroidia.Bacteroidales.Prevotellaceae	TMCO3
231825	ENSG00000150403	rs2260728	0.405595015	0.359821795	0.670453232	0.913363292	0.321229794	-0.234549827	-0.072045019	0.012427385	0.383772229	0.254357813	0.16855164	0.113788184	0.467077175	0.255506138	0.997570438	0.984587444	Bacteria.Firmicutes.Clostridia.Clostridiales.Lachnospiraceae.Lachnospiraceae.UCG.008	TMCO3
231826	ENSG00000150403	rs2260728	0.978817013	0.988767442	0.823043428	0.712199572	-0.027551095	-0.008572984	0.040371027	-0.039807813	1.033700047	0.606643747	0.179807367	0.107444723	0.92957135	0.770638713	0.998912436	0.995383189	Bacteria.Bacteroidetes.Bacteroidia.Bacteroidales	TMCO3
231827	ENSG00000150403	rs2260728	0.337109893	0.156115953	0.506563874	0.391494091	0.392140229	-0.363953725	0.142991308	-0.116844198	0.40555263	0.253692789	0.214109849	0.135459583	0.27677291	0.082458194	0.842112209	0.987554159	Bacteria.Firmicutes.Clostridia.Clostridiales.Family.XIII	TMCO3
231828	ENSG00000150403	rs2260728	0.303757399	0.604506871	0.060880056	0.102040454	-0.415054063	0.137619245	-0.314560814	0.186741599	0.400442853	0.264434793	0.164954238	0.112622938	0.36092292	0.280762678	0.997152221	0.990360691	Bacteria.Firmicutes.Clostridia.Clostridiales.Family.XI	TMCO3
231829	ENSG00000150403	rs2260728	0.321176875	0.22063038	0.502998803	0.663788985	0.335899718	-0.272302104	0.180164616	-0.072806139	0.33604946	0.220208198	0.267516172	0.166737231	0.256212081	0.108734077	0.868121553	0.994989321	Bacteria.Actinobacteria.Coriobacteriia.Coriobacteriales	TMCO3
231830	ENSG00000150403	rs2260728	0.623881342	0.424265517	0.881307568	0.732438553	0.15884679	-0.172892653	-0.022935946	0.035771731	0.322420724	0.21503226	0.153017285	0.104189337	0.34810899	0.141133019	0.936268226	0.900249593	Bacteria.Firmicutes.Clostridia.Clostridiales.Ruminococcaceae.Ruminococcaceae.UCG.005	TMCO3
231831	ENSG00000150403	rs2260728	0.773521489	0.32763203	0.674296983	0.985684204	0.0954496	-0.220289758	-0.061527229	0.00173668	0.330326874	0.22337014	0.145751798	0.096421855	0.451354026	0.151740077	0.925034227	0.937498122	Bacteria.Firmicutes.Clostridia.Clostridiales.Lachnospiraceae.Lachnospiraceae.UCG.010	TMCO3
231832	ENSG00000150403	rs2260728	0.835801633	0.995651817	0.523229858	0.493858723	-0.111555781	-0.001925905	0.082419399	-0.059010779	0.536100952	0.352062616	0.128420355	0.085770469	0.800639965	0.601839047	0.999785669	0.999420701	Bacteria.Firmicutes.Clostridia.Clostridiales.Ruminococcaceae.Faecalibacterium	TMCO3
231833	ENSG00000150403	rs2260728	0.662563728	0.557325931	0.46265071	0.159386249	0.120611665	-0.108864591	-0.084427742	0.114404035	0.27514894	0.184572884	0.114277611	0.080384692	0.293582499	0.16513761	0.998970432	0.998994847	Bacteria.Firmicutes.Erysipelotrichia.Erysipelotrichales.Erysipelotrichaceae.Erysipelatoclostridium	TMCO3
231834	ENSG00000150403	rs2260728	0.33379834	0.26562575	0.5274394	0.753925871	0.317543949	-0.249053486	0.083726885	-0.027344053	0.326146447	0.221831236	0.131794324	0.086868705	0.333349902	0.150673239	0.999814869	0.942552604	Bacteria.Actinobacteria.Actinobacteria.Corynebacteriales.Corynebacteriaceae	TMCO3
231835	ENSG00000150403	rs2260728	0.493071726	0.248852393	0.89411768	0.658066624	0.177113575	-0.202070577	0.014064978	-0.032221134	0.256959471	0.173688293	0.105269035	0.072472914	0.191293287	0.059517135	0.942899319	0.990835033	Bacteria.Bacteroidetes.Bacteroidia.Bacteroidales.Porphyromonadaceae.Parabacteroides	TMCO3
231836	ENSG00000150403	rs2260728	0.948449213	0.651730684	0.458160921	0.493132944	0.021858422	-0.106308483	-0.110652669	0.069288853	0.336797735	0.234457043	0.148276496	0.100539763	0.51079266	0.227056868	0.974916192	0.973716764	Bacteria.Firmicutes.Clostridia.Clostridiales.Ruminococcaceae.Ruminococcus.1	TMCO3
231837	ENSG00000150456	rs4770072	0.633829789	0.083773759	0.343446037	0.967800929	-0.071651918	0.405979299	0.065947468	-0.00429708	0.149722472	0.231230745	0.069110208	0.106048505	0.384098891	0.050157656	0.821645867	0.99827201	Bacteria.Firmicutes.Clostridia.Clostridiales.Ruminococcaceae..Eubacterium..coprostanoligenes.group	EEF1AKMT1
231838	ENSG00000150456	rs4770072	0.177241348	0.023904456	0.397268829	0.150724664	-0.341188403	0.863436246	-0.071488705	0.183125405	0.250161577	0.373451583	0.083902229	0.125958262	0.402682584	0.065265564	0.998986731	0.998377846	Bacteria.Firmicutes.Clostridia.Clostridiales.Family.XI.Anaerococcus	EEF1AKMT1
231839	ENSG00000150456	rs4770072	0.367821489	0.067200851	0.554031983	0.200991316	-0.414555842	1.133771618	0.055112611	-0.16130875	0.457173113	0.609231214	0.092662313	0.124888011	0.799637475	0.323469296	0.956359196	0.91965398	Bacteria.Firmicutes.Clostridia.Clostridiales.Ruminococcaceae	EEF1AKMT1
231840	ENSG00000150456	rs4770072	0.284498169	0.064706496	0.604606339	0.582456758	-0.239498878	0.507031193	-0.046988548	0.058019669	0.221955774	0.269887841	0.090313202	0.105008667	0.359380241	0.06743035	0.99946547	0.972078348	Bacteria.Firmicutes.Erysipelotrichia.Erysipelotrichales.Erysipelotrichaceae..Clostridium..innocuum.group	EEF1AKMT1
231841	ENSG00000150456	rs4770072	0.984838673	0.327356845	0.899073699	0.487389323	-0.020080993	1.289575423	-0.022157264	-0.149986904	1.05272835	1.306858859	0.174027185	0.21476217	0.999415694	0.789987066	0.990344402	0.945584009	Bacteria.Firmicutes	EEF1AKMT1
231842	ENSG00000150456	rs4770072	0.279777552	0.049359523	0.78122371	0.95225904	-0.142530724	0.402210665	-0.021082731	0.006016078	0.130789761	0.200870022	0.075603116	0.10010414	0.145289969	0.020454942	0.744441666	0.998332705	Bacteria.Firmicutes.Negativicutes.Selenomonadales.Veillonellaceae.Veillonella	EEF1AKMT1
231843	ENSG00000150456	rs4770072	0.214807753	0.048635999	0.557099971	0.789842884	-0.170948457	0.413417654	-0.030035421	0.020488886	0.136485812	0.205788069	0.05089386	0.076565773	0.126615535	0.021153264	0.99894297	0.998882343	Bacteria.Verrucomicrobia.Verrucomicrobiae.Verrucomicrobiales.Verrucomicrobiaceae.Akkermansia	EEF1AKMT1
231844	ENSG00000150456	rs4770072	0.827373295	0.206128509	0.24273917	0.676228357	-0.035399973	0.36120935	0.13211053	-0.063559374	0.161688832	0.282890449	0.112079022	0.151519792	0.446232817	0.104605958	0.885425602	0.989731238	Bacteria.Actinobacteria.Coriobacteriia.Coriobacteriales.Coriobacteriaceae	EEF1AKMT1
231845	ENSG00000150456	rs4770072	0.17028808	0.058172061	0.321111306	0.227516195	-0.442679604	0.930623093	0.117236228	-0.188573171	0.319299655	0.48271345	0.117272481	0.154807092	0.593135714	0.196291029	0.99967607	0.999141757	Bacteria.Firmicutes.Negativicutes.Selenomonadales	EEF1AKMT1
231846	ENSG00000150456	rs4770072	0.47736825	0.046792021	0.809065091	0.522760766	-0.120614101	0.518806142	-0.020545765	-0.073961885	0.168782404	0.256052143	0.08468874	0.115112018	0.307587146	0.030102847	0.993501001	0.939673573	Bacteria.Firmicutes.Erysipelotrichia.Erysipelotrichales	EEF1AKMT1
231847	ENSG00000150456	rs4770072	0.281927845	0.038276896	0.866193585	0.581247348	-0.154879444	0.435058886	0.010196252	-0.042221877	0.142763636	0.205775729	0.060278243	0.076171602	0.177689795	0.01884919	0.997466038	0.994193156	Bacteria.Bacteroidetes.Bacteroidia.Bacteroidales.Rikenellaceae	EEF1AKMT1
231848	ENSG00000150456	rs4770072	0.098069446	0.285405848	0.150732971	0.980959944	-0.253470026	0.322247243	0.111565132	0.003064901	0.151051473	0.299211113	0.076738891	0.127938457	0.134191011	0.127809793	0.57622197	0.992983965	Bacteria.Firmicutes.Bacilli	EEF1AKMT1
231849	ENSG00000150456	rs4770072	0.820453064	0.125264617	0.23762211	0.685879792	0.045943388	0.38055189	0.100975485	0.043898622	0.201622517	0.24508208	0.084727845	0.108060558	0.440815728	0.098894904	0.963485106	0.975753363	Bacteria.Firmicutes.Bacilli.Lactobacillales.Carnobacteriaceae.Granulicatella	EEF1AKMT1
231850	ENSG00000150456	rs4770072	0.116492886	0.092793868	0.146317103	0.5116751	-0.220571231	0.450604026	0.115654842	-0.079046798	0.138677239	0.264198161	0.078677577	0.119803316	0.120764096	0.03811723	0.459340073	0.910444892	Bacteria.Firmicutes.Bacilli.Lactobacillales	EEF1AKMT1
231851	ENSG00000150456	rs4770072	0.330130518	0.052132045	0.727637174	0.89528698	-0.132415189	0.389807928	-0.028507189	0.013453599	0.134967249	0.197094158	0.081506473	0.10182437	0.155195628	0.018785677	0.997048205	0.999513539	Bacteria.Firmicutes.Clostridia.Clostridiales.Lachnospiraceae.Dorea	EEF1AKMT1
231852	ENSG00000150456	rs4770072	0.231303134	0.049253145	0.673813865	0.526672807	-0.165173901	0.484902992	-0.026641253	0.073899732	0.136717093	0.242051035	0.063011126	0.116109136	0.153597475	0.015923814	0.999417824	0.997023453	Bacteria.Firmicutes.Clostridia.Clostridiales.Christensenellaceae.Christensenellaceae.R.7.group	EEF1AKMT1
231853	ENSG00000150456	rs4770072	0.245179632	0.033399787	0.875051559	0.435496679	-0.163609938	0.509354107	-0.008870402	0.065184158	0.139529993	0.234435502	0.056192689	0.083079728	0.161605964	0.016540783	0.872111144	0.940350166	Bacteria.Firmicutes.Negativicutes.Selenomonadales.Acidaminococcaceae.Phascolarctobacterium	EEF1AKMT1
231854	ENSG00000150456	rs4770072	0.2540758	0.043488686	0.78828147	0.923126671	-0.151385101	0.403018626	0.016291005	-0.008482505	0.131578192	0.19577802	0.060418488	0.087569829	0.123663434	0.01586158	0.972085394	0.965295391	Bacteria.Proteobacteria.Deltaproteobacteria.Desulfovibrionales.Desulfovibrionaceae	EEF1AKMT1
231855	ENSG00000150456	rs4770072	0.238243993	0.039884254	0.679236847	0.601273938	-0.160448259	0.413920295	-0.022098431	0.043327283	0.134811475	0.19744376	0.053205047	0.082512599	0.139149697	0.014131823	0.828803246	0.87724048	Bacteria.Fusobacteria.Fusobacteriia.Fusobacteriales	EEF1AKMT1
231856	ENSG00000150456	rs4770072	0.306210861	0.052038232	0.971388894	0.688759332	-0.147574755	0.40004167	-0.002409265	-0.030577047	0.143109641	0.202185438	0.066919046	0.076004579	0.188535692	0.020091745	0.870424584	0.911798071	Bacteria.Firmicutes.Clostridia.Clostridiales.Lachnospiraceae.Lachnospira	EEF1AKMT1
231857	ENSG00000150456	rs4770072	0.028263243	0.019620321	0.052402139	0.165952529	-0.413676215	0.71964174	-0.14023192	0.150673679	0.184434068	0.300871654	0.070987615	0.107561138	0.086742249	0.02924275	0.730389407	0.818517016	Bacteria.Firmicutes.Clostridia.Clostridiales.Ruminococcaceae.Ruminococcaceae.UCG.014	EEF1AKMT1
231858	ENSG00000150456	rs4770072	0.301162286	0.041293482	0.591829974	0.727194834	-0.139024411	0.458728081	0.030193046	0.027687038	0.133406461	0.220408901	0.056036411	0.079027731	0.159215849	0.017655773	0.717067501	0.989235938	Bacteria.Firmicutes.Negativicutes.Selenomonadales.Acidaminococcaceae	EEF1AKMT1
231859	ENSG00000150456	rs4770072	0.289671172	0.051102675	0.788703069	0.286178684	-0.189935541	0.763293721	-0.018946904	0.143221696	0.177938911	0.384189635	0.070412124	0.133198714	0.350601989	0.061113139	0.999469974	0.986131077	Bacteria.Bacteroidetes.Bacteroidia.Bacteroidales.Porphyromonadaceae.Barnesiella	EEF1AKMT1
231860	ENSG00000150456	rs4770072	0.237090134	0.064076407	0.686590547	0.899964928	-0.187979368	0.39626525	-0.028298028	-0.012521006	0.157551518	0.210417622	0.069825311	0.09922321	0.20839323	0.03642635	0.901009978	0.940107816	Bacteria.Firmicutes.Clostridia.Clostridiales.Ruminococcaceae.Ruminococcus.2	EEF1AKMT1
231861	ENSG00000150456	rs4770072	0.673287147	0.097501267	0.470231002	0.871370177	-0.071363715	0.404935542	0.050246141	0.015679182	0.168498232	0.240898013	0.069182244	0.096458168	0.317344308	0.050367982	0.999305535	0.994727898	Bacteria.Proteobacteria.Gammaproteobacteria.Pseudomonadales.Pseudomonadaceae.Pseudomonas	EEF1AKMT1
231862	ENSG00000150456	rs4770072	0.28649727	0.055458917	0.998569404	0.996245827	-0.145727684	0.400086094	0.000154017	0.000508094	0.13561974	0.205200868	0.085574942	0.107577998	0.161384738	0.017008835	0.88120444	0.999116829	Bacteria.Firmicutes.Clostridia.Clostridiales.Ruminococcaceaencultured	EEF1AKMT1
231863	ENSG00000150456	rs4770072	0.338192148	0.047267248	0.94356328	0.567993054	-0.145750481	0.475505473	-0.005381753	-0.065978579	0.151076027	0.235203195	0.075733176	0.114967339	0.214099004	0.026530561	0.997851323	0.977487446	Bacteria.Firmicutes.Clostridia.Clostridiales.Lachnospiraceae.Fusicatenibacter	EEF1AKMT1
231864	ENSG00000150456	rs4770072	0.345581362	0.06012501	0.594180608	0.554142831	-0.127130421	0.3784754	0.037454725	-0.06927491	0.133822395	0.19787326	0.069958003	0.116506439	0.178027534	0.020371472	0.767820171	0.963320761	Bacteria.Actinobacteria.Actinobacteria.Bifidobacteriales.Bifidobacteriaceae	EEF1AKMT1
231865	ENSG00000150456	rs4770072	0.680865419	0.096230754	0.415844001	0.877909122	-0.067695505	0.396830329	-0.049750106	-0.013560778	0.16386815	0.235160559	0.060759352	0.087933003	0.325368196	0.050889723	0.999507593	0.935584968	Bacteria.Firmicutes.Clostridia.Clostridiales.Lachnospiraceae.Lachnoclostridium	EEF1AKMT1
231866	ENSG00000150456	rs4770072	0.454794154	0.23763704	0.95275236	0.84350329	-0.152777842	0.359867675	-0.004577059	-0.02459849	0.203193502	0.301972238	0.076955838	0.12411383	0.442353639	0.15360154	0.997152221	0.990360691	Bacteria.Firmicutes.Clostridia.Clostridiales.Family.XI	EEF1AKMT1
231867	ENSG00000150456	rs4770072	0.332698837	0.057466144	0.995326672	0.56957331	-0.15212368	0.492723252	-0.000316088	0.054098224	0.155887328	0.254835606	0.053761886	0.094653016	0.239973509	0.036972444	0.968743417	0.997412515	Bacteria.Proteobacteria.Gammaproteobacteria.Enterobacteriales.Enterobacteriaceae.Citrobacter	EEF1AKMT1
231868	ENSG00000150456	rs4770072	0.223421262	0.02631419	0.652306324	0.533334578	-0.159128279	0.47655932	-0.021899854	-0.049711526	0.129473762	0.209698896	0.048384575	0.079384273	0.109396247	0.010784007	0.95477287	0.959631403	Bacteria.Firmicutes.Negativicutes.Selenomonadales.Veillonellaceae.Dialister	EEF1AKMT1
231869	ENSG00000150456	rs4770072	0.22228343	0.049830007	0.597827555	0.815349864	-0.167821004	0.411115328	-0.026962412	0.017957227	0.136207347	0.205753962	0.050863714	0.076588096	0.12737716	0.021844998	0.998409995	0.996467843	Bacteria.Verrucomicrobia	EEF1AKMT1
231870	ENSG00000150456	rs4770072	0.685735181	0.186447801	0.834195139	0.723488343	-0.102314594	0.348450043	0.018129358	-0.031444905	0.25173435	0.261002088	0.08626714	0.088499232	0.488595123	0.148064194	0.999586829	0.996426659	Bacteria.Firmicutes.Negativicutes.Selenomonadales.Veillonellaceae.Megasphaera	EEF1AKMT1
231871	ENSG00000150456	rs4770072	0.758648715	0.152025545	0.668481274	0.700719001	-0.071678268	0.516389381	0.037543518	0.047938992	0.23231978	0.356334972	0.087278222	0.124185916	0.633471007	0.150167011	0.996483139	0.880926995	Bacteria.Bacteroidetes.Bacteroidia.Bacteroidales.Porphyromonadaceae.Butyricimonas	EEF1AKMT1
231872	ENSG00000150456	rs4770072	0.822114806	0.125777473	0.241767002	0.697988004	0.04572977	0.380830085	0.102510578	0.042571057	0.2025929	0.245600183	0.086785998	0.109231025	0.446647107	0.093718541	0.988161388	0.957387452	Bacteria.Firmicutes.Bacilli.Lactobacillales.Carnobacteriaceae	EEF1AKMT1
231873	ENSG00000150456	rs4770072	0.147187145	0.042324121	0.354803797	0.801593882	-0.229887421	0.441944612	-0.051155106	0.018967907	0.156730212	0.213451345	0.054895534	0.075180215	0.145501744	0.033276019	0.840339972	0.856724839	Bacteria.Firmicutes.Clostridia.Clostridiales.Lachnospiraceae.Tyzzerella	EEF1AKMT1
231874	ENSG00000150456	rs4770072	0.455807933	0.198038491	0.783924979	0.581752472	-0.117442905	0.318129172	-0.015862815	0.04839927	0.156551428	0.244668163	0.057614404	0.087433197	0.280361175	0.09831292	0.943988959	0.927459437	Bacteria.Proteobacteria.Betaproteobacteria.Burkholderiales.Alcaligenaceae	EEF1AKMT1
231875	ENSG00000150456	rs4770072	0.98613676	0.54593686	0.739539224	0.942878644	-0.00765306	0.355349132	-0.027166522	0.007651945	0.438776208	0.585423587	0.081369556	0.106386967	0.874024309	0.642267887	0.99911693	0.997690506	Bacteria.Bacteroidetes.Bacteroidia.Bacteroidales.Bacteroidaceae.Bacteroides	EEF1AKMT1
231876	ENSG00000150456	rs4770072	0.683427169	0.056880413	0.277431195	0.661218378	-0.061249768	0.423894145	0.081619721	0.05136382	0.149536269	0.218707156	0.074528323	0.116678435	0.302728669	0.029347943	0.998173674	0.994266973	Bacteria.Firmicutes.Bacilli.Bacillales	EEF1AKMT1
231877	ENSG00000150456	rs4770072	0.216566997	0.017480386	0.674724283	0.12713934	-0.160063965	0.481168137	0.032930406	-0.162243574	0.128292091	0.19738233	0.07811768	0.105015203	0.128205734	0.006856245	0.998239218	0.869937113	Bacteria.Firmicutes.Clostridia.Clostridiales.Ruminococcaceae.Flavonifractor	EEF1AKMT1
231878	ENSG00000150456	rs4770072	0.718167776	0.646036059	0.100234352	0.021732525	0.068551723	0.104287999	0.153071149	-0.280707536	0.189130028	0.226030168	0.09181907	0.11941172	0.502709984	0.263362674	0.999274386	0.998480911	Bacteria.Firmicutes.Clostridia.Clostridiales.Ruminococcaceae.Ruminococcaceae.UCG.013	EEF1AKMT1
231879	ENSG00000150456	rs4770072	0.623889878	0.218831317	0.115347199	0.85577196	0.100613384	0.508027007	0.112250113	0.024295171	0.20422597	0.409218605	0.07034808	0.133144933	0.458862831	0.21945362	0.41639824	0.89656022	Bacteria.Firmicutes.Erysipelotrichia.Erysipelotrichales.Erysipelotrichaceae.Holdemanella	EEF1AKMT1
231880	ENSG00000150456	rs4770072	0.594603277	0.205055522	0.339772529	0.053837545	0.219408542	-0.848796986	-0.094632489	0.315882806	0.410282758	0.663166411	0.098413974	0.160900971	0.779338287	0.513001276	0.877993233	0.99665811	Bacteria.Proteobacteria	EEF1AKMT1
231881	ENSG00000150456	rs4770072	0.266992513	0.04844365	0.760975769	0.421148626	-0.14487728	0.391422411	-0.01796757	0.077631065	0.129414661	0.194667891	0.058820997	0.09590254	0.129261259	0.015953824	0.869340567	0.890579906	Bacteria.Proteobacteria.Gammaproteobacteria.Pasteurellales.Pasteurellaceae	EEF1AKMT1
231882	ENSG00000150456	rs4770072	0.142221367	0.060016456	0.14615625	0.408278521	-0.197813879	0.462302651	0.112550915	-0.096518556	0.133179725	0.241594345	0.076535026	0.115975362	0.110240051	0.022583359	0.516401354	0.955303348	Bacteria.Firmicutes.Bacilli.Lactobacillales.Streptococcaceae	EEF1AKMT1
231883	ENSG00000150456	rs4770072	0.118743596	0.198633809	0.275841044	0.573767859	-0.237303162	0.303902692	-0.07507628	-0.059636351	0.150132004	0.23404101	0.068324772	0.105489921	0.156606031	0.088199897	0.890110029	0.96919553	Bacteria.Firmicutes.Clostridia.Clostridiales.Ruminococcaceae.Ruminococcaceae.UCG.003	EEF1AKMT1
231884	ENSG00000150456	rs4770072	0.099670524	0.022326806	0.157539904	0.384343387	-0.241361557	0.474184102	0.085950886	-0.067543846	0.144534247	0.202657354	0.060121069	0.077127068	0.091144667	0.015967247	0.806819002	0.994448463	Bacteria.Bacteroidetes.Bacteroidia.Bacteroidales.Porphyromonadaceae	EEF1AKMT1
231885	ENSG00000150456	rs4770072	0.390781285	0.115182243	0.941348727	0.414171992	-0.137943199	0.34472264	0.005706588	-0.083914783	0.159678229	0.215940684	0.077266897	0.102115867	0.241630275	0.038018364	0.968656053	0.909411107	Bacteria.Firmicutes.Clostridia.Clostridiales.Lachnospiraceae..Eubacterium..eligens.group	EEF1AKMT1
231886	ENSG00000150456	rs4770072	0.282032448	0.03828645	0.866848221	0.581624232	-0.154820164	0.435013647	0.010151747	-0.042188544	0.142740292	0.205764839	0.06031307	0.076187596	0.177738523	0.01904866	0.997528932	0.993985312	Bacteria.Bacteroidetes.Bacteroidia.Bacteroidales.Rikenellaceae.Alistipes	EEF1AKMT1
231887	ENSG00000150456	rs4770072	0.26264118	0.047492405	0.66175311	0.372978669	-0.146067597	0.392722464	-0.025244669	0.085327628	0.129283855	0.194459065	0.057442804	0.095125438	0.124432374	0.016128117	0.869781741	0.923168765	Bacteria.Proteobacteria.Gammaproteobacteria.Pasteurellales.Pasteurellaceae.Haemophilus	EEF1AKMT1
231888	ENSG00000150456	rs4770072	0.825181905	0.161076705	0.963910805	0.347858512	-0.128077252	1.102843228	-0.005055018	-0.140435088	0.57753702	0.778087964	0.111298426	0.148531868	0.904484119	0.461809504	0.896191506	0.790484189	Bacteria.Firmicutes.Clostridia.Clostridiales.Lachnospiraceae	EEF1AKMT1
231889	ENSG00000150456	rs4770072	0.288122007	0.032980321	0.426451178	0.264584159	-0.139288123	0.431757101	-0.057011066	0.109547479	0.130068321	0.19823086	0.071243746	0.097359169	0.135676993	0.014588172	0.968716787	0.921764212	Bacteria.Firmicutes.Clostridia.Clostridiales.Lachnospiraceae.Coprococcus.1	EEF1AKMT1
231890	ENSG00000150456	rs4770072	0.150565754	0.061933535	0.119188817	0.379567869	-0.190915655	0.455685433	0.120731409	-0.102134359	0.131264676	0.239957673	0.076475773	0.115454372	0.11746707	0.024715761	0.46323051	0.921307549	Bacteria.Firmicutes.Bacilli.Lactobacillales.Streptococcaceae.Streptococcus	EEF1AKMT1
231891	ENSG00000150456	rs4770072	0.253977618	0.04446881	0.94964822	0.483108743	-0.15171822	0.402141178	0.005490542	-0.113423294	0.131840193	0.196288251	0.086616427	0.1608169	0.104229565	0.014626717	0.98117056	0.956901174	Bacteria.Firmicutes.Clostridia.Clostridiales.Ruminococcaceae.Ruminiclostridium.5	EEF1AKMT1
231892	ENSG00000150456	rs4770072	0.308501143	0.25011659	0.939770927	0.496196442	-0.139554186	0.287591243	-0.005375525	0.089047119	0.135979136	0.24786463	0.070874044	0.130133261	0.215984545	0.089683628	0.78023164	0.92878409	Bacteria.Actinobacteria.Actinobacteria	EEF1AKMT1
231893	ENSG00000150456	rs4770072	0.824224563	0.25995119	0.415451888	0.657841997	-0.040638921	0.317753389	0.067973301	-0.05540518	0.182237656	0.279645172	0.082945045	0.124531785	0.534882308	0.137855163	0.998768023	0.996158508	Bacteria.Firmicutes.Clostridia.Clostridiales.Ruminococcaceae.Ruminococcaceae.NK4A214.group	EEF1AKMT1
231894	ENSG00000150456	rs4770072	0.925209494	0.289534891	0.789008043	0.457528457	0.085386904	1.186819335	-0.041112725	-0.140202062	0.906124352	1.111541121	0.153012995	0.187608027	0.989358272	0.662339465	0.996576058	0.827966241	Bacteria.Firmicutes.Clostridia.Clostridiales	EEF1AKMT1
231895	ENSG00000150456	rs4770072	0.255916374	0.04549958	0.85364976	0.881167905	-0.151166326	0.399444792	0.011346624	0.013175833	0.131903043	0.19594088	0.061270949	0.087798538	0.140409953	0.016812677	0.938686629	0.956322879	Bacteria.Proteobacteria.Deltaproteobacteria	EEF1AKMT1
231896	ENSG00000150456	rs4770072	0.478673681	0.328567125	0.913447558	0.435105358	-0.125039192	0.26117804	-0.007221762	0.075120496	0.175496443	0.26534639	0.06618886	0.095662031	0.333938469	0.155320751	0.990377206	0.910031726	Bacteria.Proteobacteria.Betaproteobacteria.Burkholderiales	EEF1AKMT1
231897	ENSG00000150456	rs4770072	0.086151447	0.004205579	0.213806466	0.023133988	-0.235852644	0.627638608	0.088980982	-0.211937941	0.135385015	0.211662445	0.070885832	0.091140274	0.079278446	0.002735902	0.79666236	0.933423512	Bacteria.Firmicutes.Clostridia.Clostridiales.Lachnospiraceae..Eubacterium..hallii.group	EEF1AKMT1
231898	ENSG00000150456	rs4770072	0.28887749	0.325737552	0.764945652	0.615896207	-0.171790463	0.281001424	0.0269369	0.076117677	0.16067298	0.283808939	0.089720997	0.151008491	0.285364105	0.132241944	0.949845261	0.973493341	Bacteria.Actinobacteria	EEF1AKMT1
231899	ENSG00000150456	rs4770072	0.418982641	0.200049625	0.812133031	0.865743427	-0.125998778	0.371482794	0.018323384	-0.023065406	0.154926967	0.286999814	0.076786228	0.135896498	0.351505075	0.108826593	0.99846362	0.994553009	Bacteria.Firmicutes.Clostridia.Clostridiales.Ruminococcaceae.Ruminiclostridium.9	EEF1AKMT1
231900	ENSG00000150456	rs4770072	0.944951252	0.631779606	0.295734906	0.236742662	0.013416083	0.138472088	0.096343976	-0.164698648	0.193562172	0.287606574	0.091409596	0.137935851	0.501437487	0.220171773	0.999550585	0.896675129	Bacteria.Firmicutes.Clostridia.Clostridiales.Lachnospiraceae.Lachnospiraceae.ND3007.group	EEF1AKMT1
231901	ENSG00000150456	rs4770072	0.090439272	0.003719125	0.275181614	0.03523095	-0.270996916	0.858035995	0.068964335	-0.208167527	0.157716798	0.28524916	0.062675537	0.09682587	0.129679095	0.005592354	0.95732602	0.969189617	Bacteria.Firmicutes.Clostridia.Clostridiales.Ruminococcaceae.Subdoligranulum	EEF1AKMT1
231902	ENSG00000150456	rs4770072	0.178992688	0.07829236	0.541819269	0.19842237	-0.175792012	0.346545349	-0.039238684	-0.150651621	0.129420364	0.193768113	0.063984896	0.115964234	0.123357425	0.022797152	0.716603848	0.869357444	Bacteria.Firmicutes.Clostridia.Clostridiales.Peptostreptococcaceae	EEF1AKMT1
231903	ENSG00000150456	rs4770072	0.147314105	0.017971545	0.315053323	0.236174456	-0.293074268	0.567915099	-0.073651302	0.110595925	0.199872795	0.234019424	0.072750619	0.092511158	0.286646374	0.031919798	0.999028109	0.997798285	Bacteria.Actinobacteria.Actinobacteria.Micrococcales.Micrococcaceae	EEF1AKMT1
231904	ENSG00000150456	rs4770072	0.182478545	0.019783276	0.073775702	0.103993552	-0.172249985	0.492514307	-0.131423702	0.140381216	0.12784457	0.206198201	0.072334741	0.085154626	0.114052013	0.009530398	0.999334555	0.975827082	Bacteria.Firmicutes.Erysipelotrichia.Erysipelotrichales.Erysipelotrichaceae.Erysipelotrichaceae.UCG.003	EEF1AKMT1
231905	ENSG00000150456	rs4770072	0.362732897	0.163538705	0.791506949	0.382230644	-0.137298429	0.308739746	-0.013784237	0.071662839	0.149804638	0.219124722	0.051932078	0.08146573	0.278531517	0.080990622	0.998302481	0.99762474	Bacteria.Proteobacteria.Gammaproteobacteria.Enterobacteriales.Enterobacteriaceae.Escherichia.Shigella	EEF1AKMT1
231906	ENSG00000150456	rs4770072	0.085514913	0.005310937	0.200499009	0.050072978	-0.288368281	0.808571631	0.101836316	-0.253666604	0.16518681	0.28045425	0.078756198	0.127093205	0.146410115	0.010334975	0.998793879	0.998019463	Bacteria.Firmicutes.Clostridia.Clostridiales.Lachnospiraceae.Blautia	EEF1AKMT1
231907	ENSG00000150456	rs4770072	0.377863574	0.092799523	0.639326196	0.371745283	-0.293747296	0.758301244	0.043937947	-0.107493513	0.330864895	0.444615067	0.093323435	0.119525923	0.611298361	0.19389237	0.861245403	0.890273479	Bacteria.Firmicutes.Clostridia.Clostridiales.Lachnospiraceae..Eubacterium..rectale.group	EEF1AKMT1
231908	ENSG00000150456	rs4770072	0.613366007	0.167156094	0.46573173	0.710065673	-0.080059939	0.337209994	0.041777793	-0.038063241	0.157695773	0.24141787	0.056941471	0.10194362	0.326664738	0.080510734	0.998115183	0.993943049	Bacteria.Firmicutes.Clostridia.Clostridiales.Clostridiaceae.1	EEF1AKMT1
231909	ENSG00000150456	rs4770072	0.063967317	0.073738737	0.137460525	0.322448474	-0.346012164	0.638339778	-0.14745582	0.148802971	0.183655793	0.351291884	0.098069986	0.149263965	0.147774356	0.068302607	0.768187213	0.978883571	Bacteria.Firmicutes.Clostridia.Clostridiales.Family.XIII.Family.XIII.AD3011.group	EEF1AKMT1
231910	ENSG00000150456	rs4770072	0.680443617	0.855943519	0.562873554	0.145692381	-0.07947699	0.055005959	-0.033344117	0.141883459	0.192118063	0.301812472	0.05733997	0.096368498	0.549428806	0.362082563	0.851801798	0.995251343	Bacteria.Proteobacteria.Gammaproteobacteria	EEF1AKMT1
231911	ENSG00000150456	rs4770072	0.012603028	0.014125267	0.022218387	0.062657474	-0.52626937	0.995962011	-0.244992387	0.3445449	0.205184149	0.395063158	0.104616912	0.181948647	0.09211937	0.039598365	0.697591172	0.835920165	Bacteria.Firmicutes.Clostridia.Clostridiales.Ruminococcaceae.Anaerotruncus	EEF1AKMT1
231912	ENSG00000150456	rs4770072	0.28016995	0.097993957	0.649847014	0.840506346	-0.141307171	0.356473173	-0.026532384	-0.019763945	0.129773789	0.212385839	0.058177939	0.097821582	0.134721657	0.026885262	0.996546716	0.99835739	Bacteria.Firmicutes.Clostridia.Clostridiales.Ruminococcaceae.Ruminococcaceae.UCG.002	EEF1AKMT1
231913	ENSG00000150456	rs4770072	0.441863057	0.146787184	0.859981915	0.691517679	-0.183612659	0.515105065	-0.014798224	0.04783514	0.237313625	0.350830014	0.083564428	0.120025561	0.506492127	0.164853201	0.999437234	0.997643724	Bacteria.Proteobacteria.Betaproteobacteria.Neisseriales.Neisseriaceae	EEF1AKMT1
231914	ENSG00000150456	rs4770072	0.477439715	0.067516376	0.886321082	0.445733674	-0.131826937	0.59692655	0.010623577	0.105177403	0.184503235	0.321137209	0.074024373	0.137103197	0.333476155	0.074137323	0.998201428	0.99782309	Bacteria.Firmicutes.Bacilli.Bacillales.Staphylococcaceae.Staphylococcus	EEF1AKMT1
231915	ENSG00000150456	rs4770072	0.359581589	0.062396805	0.900784273	0.516888565	-0.168743172	0.548019828	0.009223275	-0.063265775	0.182901659	0.289105344	0.073697054	0.097085226	0.296916687	0.054655852	0.969443486	0.87202988	Bacteria.Firmicutes.Negativicutes.Selenomonadales.Veillonellaceae	EEF1AKMT1
231916	ENSG00000150456	rs4770072	0.485608035	0.057740721	0.052780571	0.498476492	-0.090571549	0.378413732	0.093860214	-0.049718928	0.129156031	0.195936154	0.047591864	0.07304668	0.235900738	0.021534264	0.481985156	0.841948458	Bacteria.Proteobacteria.Betaproteobacteria.Burkholderiales.Alcaligenaceae.Sutterella	EEF1AKMT1
231917	ENSG00000150456	rs4770072	0.653290447	0.129505076	0.439101237	0.954283527	-0.072733877	0.377397609	0.045864241	-0.005954144	0.16118402	0.245823149	0.05891939	0.10346617	0.349429114	0.062761669	0.99830237	0.997282036	Bacteria.Firmicutes.Clostridia.Clostridiales.Clostridiaceae.1.Clostridium.sensu.stricto.1	EEF1AKMT1
231918	ENSG00000150456	rs4770072	0.36573562	0.116893553	0.902752137	0.494048662	-0.168817735	0.653440983	-0.00804761	0.094284163	0.18535895	0.411289427	0.065611155	0.137099809	0.397682111	0.114273433	0.996423631	0.969957117	Bacteria.Bacteroidetes.Bacteroidia.Bacteroidales.Prevotellaceae.Prevotella.7	EEF1AKMT1
231919	ENSG00000150456	rs4770072	0.911494979	0.683136866	0.701504609	0.872977119	0.062566967	0.284881168	-0.038331332	0.019543215	0.560735767	0.694839316	0.099572168	0.121764248	0.923649072	0.707342579	0.998947111	0.995399427	Bacteria.Bacteroidetes	EEF1AKMT1
231920	ENSG00000150456	rs4770072	0.175432897	0.053233291	0.431844132	0.635005383	-0.205029032	0.447539733	-0.057635227	0.049633421	0.149692558	0.227370696	0.072874368	0.104074111	0.168468039	0.031910871	0.911591624	0.889931654	Bacteria.Firmicutes.Clostridia.Clostridiales.Ruminococcaceae.Ruminococcaceae.UCG.005	EEF1AKMT1
231921	ENSG00000150456	rs4770072	0.361115902	0.110283281	0.942575142	0.916217063	-0.152944008	0.417561672	-0.003843656	0.009704549	0.166310643	0.257962679	0.053156407	0.09189588	0.302554744	0.082059239	0.999614985	0.99936283	Bacteria.Firmicutes.Clostridia.Clostridiales.Lachnospiraceae.Tyzzerella.4	EEF1AKMT1
231922	ENSG00000150456	rs4770072	0.346890167	0.01930925	0.821368469	0.151292359	-0.196924176	0.808915145	0.019104602	-0.186079056	0.207857131	0.337295309	0.084277779	0.128170609	0.437537994	0.042493346	0.997570438	0.962978444	Bacteria.Firmicutes.Clostridia.Clostridiales.Lachnospiraceae.Lachnospiraceae.UCG.008	EEF1AKMT1
231923	ENSG00000150456	rs4770072	0.181383723	0.062968249	0.470666699	0.971313648	-0.193632219	0.401014092	-0.066237433	0.005250747	0.143350023	0.212026203	0.091290054	0.145460499	0.157284697	0.03205986	0.791055312	0.876566269	Bacteria.Firmicutes.Clostridia.Clostridiales.Ruminococcaceae.Butyricicoccus	EEF1AKMT1
231924	ENSG00000150456	rs4770072	0.236530166	0.039574167	0.668095001	0.590045357	-0.161120696	0.414626632	-0.02291458	0.04463957	0.134877492	0.197461116	0.053203993	0.082449998	0.138636562	0.014517259	0.813491096	0.8806471	Bacteria.Fusobacteria.Fusobacteriia.Fusobacteriales.Fusobacteriaceae.Fusobacterium	EEF1AKMT1
231925	ENSG00000150456	rs4770072	0.346791222	0.035326243	0.880977479	0.41573528	-0.146972403	0.58398817	0.011846002	0.087548308	0.155100062	0.271779133	0.078809813	0.106896897	0.283821022	0.023903953	0.835652669	0.975162928	Bacteria.Bacteroidetes.Bacteroidia.Bacteroidales.Porphyromonadaceae.Odoribacter	EEF1AKMT1
231926	ENSG00000150456	rs4770072	0.345469457	0.060228775	0.595591669	0.558311858	-0.127174859	0.378416961	0.03731718	-0.068594528	0.133837907	0.197924969	0.069969197	0.116589863	0.178343557	0.020393611	0.769202733	0.962515407	Bacteria.Actinobacteria.Actinobacteria.Bifidobacteriales.Bifidobacteriaceae.Bifidobacterium	EEF1AKMT1
231927	ENSG00000150456	rs4770072	0.163171842	0.021920003	0.40616333	0.250033767	-0.236251272	0.56985099	0.063579744	-0.123684567	0.167528577	0.24277081	0.076051012	0.106580487	0.166516693	0.016543974	0.99786128	0.999462671	Bacteria.Firmicutes.Clostridia.Clostridiales.Lachnospiraceae.Anaerostipes	EEF1AKMT1
231928	ENSG00000150456	rs4770072	0.585617702	0.359533466	0.96321546	0.945975793	-0.13640843	0.375217043	-0.003735272	0.010583729	0.24897178	0.406658836	0.080685322	0.155598538	0.673453784	0.341002474	0.996108676	0.998901623	Bacteria.Firmicutes.Clostridia.Clostridiales.Lachnospiraceae..Ruminococcus..gnavus.group	EEF1AKMT1
231929	ENSG00000150456	rs4770072	0.07080367	0.017998583	0.167999325	0.141121228	-0.327158659	0.725097091	-0.110694773	0.16591	0.178152894	0.298862376	0.079409153	0.111386963	0.147414163	0.026899621	0.77754988	0.840261423	Bacteria.Firmicutes.Clostridia.Clostridiales.Lachnospiraceae..Eubacterium..xylanophilum.group	EEF1AKMT1
231930	ENSG00000150456	rs4770072	0.35198176	0.025046929	0.783329925	0.242913907	-0.138451701	0.711669768	0.013342994	0.119653407	0.147701036	0.310377231	0.048325744	0.101548782	0.24821154	0.022607097	0.998735039	0.999709092	Bacteria.Bacteroidetes.Bacteroidia.Bacteroidales.Prevotellaceae.Prevotella.9	EEF1AKMT1
231931	ENSG00000150456	rs4770072	0.297945825	0.053257203	0.937665387	0.619624527	-0.148108723	0.490196862	-0.004586322	-0.042595516	0.14117317	0.249068199	0.05842218	0.085407173	0.209718589	0.027130959	0.95947346	0.922202075	Bacteria.Firmicutes.Clostridia.Clostridiales.Lachnospiraceae.Roseburia	EEF1AKMT1
231932	ENSG00000150456	rs4770072	0.762389836	0.792860953	0.605803314	0.186000017	-0.06424699	0.08061775	0.050031344	-0.181941796	0.211619207	0.305760373	0.096481681	0.136140804	0.63151819	0.368017375	0.995267124	0.998920199	Bacteria.Firmicutes.Clostridia.Clostridiales.Lachnospiraceae..Eubacterium..ventriosum.group	EEF1AKMT1
231933	ENSG00000150456	rs4770072	0.291350095	0.046265299	0.928110834	0.312434775	-0.16429209	0.705432461	-0.005226722	0.120632633	0.154456346	0.347298161	0.057711006	0.118509399	0.268271201	0.039317438	0.947969708	0.926870238	Bacteria.Firmicutes.Clostridia.Clostridiales.Lachnospiraceae.Lachnospiraceae.UCG.010	EEF1AKMT1
231934	ENSG00000150456	rs4770072	0.222773474	0.037428461	0.210931383	0.400559307	-0.158678596	0.411667851	0.068825918	-0.062802351	0.12892524	0.193824537	0.054481721	0.074226486	0.114923582	0.01373677	0.934169653	0.990835033	Bacteria.Bacteroidetes.Bacteroidia.Bacteroidales.Porphyromonadaceae.Parabacteroides	EEF1AKMT1
231935	ENSG00000150456	rs4770072	0.264273591	0.140260024	0.894964399	0.060288372	-0.153315991	0.296244826	0.008318003	-0.213592095	0.136168573	0.198451812	0.06276081	0.1117426	0.164771288	0.050257948	0.852086581	0.956405468	Bacteria.Firmicutes.Clostridia.Clostridiales.Peptostreptococcaceae.Intestinibacter	EEF1AKMT1
231936	ENSG00000150456	rs4770072	0.182979432	0.081236725	0.413742966	0.518820041	-0.286767843	0.575469488	-0.05996483	0.071668661	0.213087221	0.325004799	0.072903814	0.110490221	0.301300991	0.095516797	0.984987993	0.971423926	Bacteria.Proteobacteria.Deltaproteobacteria.Desulfovibrionales.Desulfovibrionaceae.Desulfovibrio	EEF1AKMT1
231937	ENSG00000150456	rs4770072	0.225259176	0.045152522	0.071119218	0.249070542	-0.155771845	0.389950323	-0.091507673	0.083599787	0.127252213	0.190966142	0.049887273	0.071891055	0.123616609	0.01998831	0.894490437	0.955329568	Bacteria.Proteobacteria.Betaproteobacteria.Burkholderiales.Alcaligenaceae.Parasutterella	EEF1AKMT1
231938	ENSG00000150456	rs4770072	0.531620028	0.23895221	0.543430769	0.290278574	-0.100129809	0.271201978	-0.031037262	0.08781513	0.159227743	0.228216324	0.050814236	0.082373141	0.415248557	0.114177789	0.96628692	0.965530807	Bacteria.Proteobacteria.Gammaproteobacteria.Enterobacteriales.Enterobacteriaceae	EEF1AKMT1
231939	ENSG00000150456	rs4770072	0.521731639	0.074347338	0.52899857	0.878723301	-0.098549191	0.401422151	0.045736575	0.014729696	0.15299883	0.221388149	0.072267337	0.096159076	0.247769607	0.032520235	0.999550314	0.996901429	Bacteria.Proteobacteria.Gammaproteobacteria.Pseudomonadales	EEF1AKMT1
231940	ENSG00000150456	rs4770072	0.512681719	0.067540802	0.112381412	0.344325968	-0.087456396	0.361091677	-0.092467807	0.083907574	0.132866584	0.194279455	0.057467765	0.088093247	0.196453834	0.027362547	0.996033175	0.94492537	Bacteria.Firmicutes.Clostridia.Clostridiales.Lachnospiraceae.Lachnospiraceae.NK4A136.group	EEF1AKMT1
231941	ENSG00000150456	rs4770072	0.497815623	0.36940196	0.878123814	0.478182941	-0.121091589	0.254167315	-0.010243344	0.071951017	0.177632489	0.281228661	0.066539512	0.100872499	0.39868213	0.156758196	0.972956229	0.926971821	Bacteria.Proteobacteria.Betaproteobacteria	EEF1AKMT1
231942	ENSG00000150456	rs4770072	0.42267722	0.12347099	0.701991999	0.566152761	-0.256427656	0.579705683	0.026897567	-0.050236746	0.317831358	0.371534126	0.06999118	0.087121695	0.678854413	0.224911063	0.999785669	0.999420701	Bacteria.Firmicutes.Clostridia.Clostridiales.Ruminococcaceae.Faecalibacterium	EEF1AKMT1
231943	ENSG00000150456	rs4770072	0.911329775	0.683283381	0.701348861	0.872827005	0.062684757	0.28474762	-0.038352988	0.019567434	0.560740309	0.694853752	0.099573783	0.121769973	0.922119869	0.706778009	0.998912436	0.995383189	Bacteria.Bacteroidetes.Bacteroidia.Bacteroidales	EEF1AKMT1
231944	ENSG00000150456	rs4770072	0.257039526	0.040547355	0.801402922	0.848082333	-0.148903743	0.409965996	0.015630638	0.016677572	0.130239018	0.19622952	0.061891918	0.086717969	0.129008214	0.013906743	0.998880039	0.995909089	Bacteria.Proteobacteria.Deltaproteobacteria.Desulfovibrionales.Desulfovibrionaceae.Bilophila	EEF1AKMT1
231945	ENSG00000150456	rs4770072	0.491626192	0.047510703	0.740336342	0.552210875	-0.113353626	0.511392048	-0.027191434	-0.06769106	0.163905072	0.25324059	0.081703812	0.113288391	0.288035072	0.02527116	0.999513786	0.966818112	Bacteria.Firmicutes.Erysipelotrichia.Erysipelotrichales.Erysipelotrichaceae	EEF1AKMT1
231946	ENSG00000150456	rs4770072	0.085799224	0.010576578	0.168046791	0.138324975	-0.313423319	0.582430187	-0.094197354	0.135718062	0.17970597	0.221342364	0.067582045	0.090465145	0.151983491	0.013753021	0.970727297	0.997803387	Bacteria.Actinobacteria.Actinobacteria.Micrococcales	EEF1AKMT1
231947	ENSG00000150456	rs4770072	0.261684994	0.19118285	0.588440025	0.792084101	-0.230838579	0.476129242	-0.040394528	0.033427995	0.203901348	0.360529361	0.074287668	0.126297923	0.344482207	0.156937073	0.798702932	0.896476225	Bacteria.Firmicutes.Erysipelotrichia.Erysipelotrichales.Erysipelotrichaceae.Faecalitalea	EEF1AKMT1
231948	ENSG00000150456	rs4770072	0.528573471	0.077813281	0.285866733	0.833133221	-0.088211195	0.369464174	-0.069410677	0.026054963	0.139236405	0.206242858	0.064511015	0.123179584	0.231625613	0.03037201	0.890732322	0.921755866	Bacteria.Firmicutes.Clostridia.Clostridiales.Lachnospiraceaencultured	EEF1AKMT1
231949	ENSG00000150456	rs4770072	0.697345089	0.304328556	0.124039863	0.674365311	0.075845233	0.326208671	0.158490308	-0.060700195	0.194172322	0.315100053	0.101733385	0.143824693	0.475713833	0.166733865	0.998330087	0.999834196	Bacteria.Actinobacteria.Coriobacteriia.Coriobacteriales.Coriobacteriaceae.Collinsella	EEF1AKMT1
231950	ENSG00000150456	rs4770072	0.410957469	0.033733428	0.938328836	0.287922465	-0.148562816	0.644683312	0.005175906	0.115768332	0.17954047	0.297300733	0.066643266	0.108060236	0.370216307	0.037789899	0.999814869	0.917270141	Bacteria.Actinobacteria.Actinobacteria.Corynebacteriales.Corynebacteriaceae	EEF1AKMT1
231951	ENSG00000150456	rs4770072	0.272026243	0.057356006	0.77335212	0.883916565	-0.14454789	0.431353403	0.014160107	0.012364316	0.130497624	0.222993943	0.048966869	0.084356547	0.131103169	0.024660608	0.99994518	0.999865593	Bacteria.Bacteroidetes.Bacteroidia.Bacteroidales.Prevotellaceae	EEF1AKMT1
231952	ENSG00000150456	rs4770072	0.232171552	0.04824907	0.679043582	0.519282894	-0.164248584	0.485876685	-0.026642528	0.075421961	0.136207153	0.241427499	0.064104634	0.116405873	0.152496087	0.015946188	0.999989953	0.995249858	Bacteria.Firmicutes.Clostridia.Clostridiales.Christensenellaceae	EEF1AKMT1
231953	ENSG00000150456	rs4770072	0.162818948	0.024653976	0.383350192	0.244051848	-0.264668139	0.618973685	-0.068678901	0.125019742	0.187519585	0.269188306	0.078258604	0.106362264	0.241748887	0.042151647	0.96081397	0.895722481	Bacteria.Firmicutes.Clostridia.Clostridiales.Ruminococcaceae.Ruminiclostridium.6	EEF1AKMT1
231954	ENSG00000150456	rs4770072	0.455386637	0.301869248	0.659644424	0.089511023	-0.118442853	0.22496698	0.028960743	-0.145877895	0.15773621	0.216194622	0.065462434	0.084648821	0.34712231	0.131408802	0.978599906	0.944015052	Bacteria.Firmicutes.Clostridia.Clostridiales.Ruminococcaceae.Ruminococcus.1	EEF1AKMT1
231955	ENSG00000150456	rs4770072	0.842689242	0.21276823	0.214391868	0.606786478	-0.031855832	0.354018171	0.15837698	-0.08319828	0.159888468	0.281378583	0.126332693	0.160881195	0.436335959	0.105911305	0.76643254	0.994989321	Bacteria.Actinobacteria.Coriobacteriia.Coriobacteriales	EEF1AKMT1
231956	ENSG00000150456	rs4770072	0.329033725	0.102414958	0.90112998	0.748607761	-0.156203266	0.37316556	-0.008798009	-0.033387194	0.158850524	0.225305177	0.070546149	0.103745627	0.194352693	0.046286646	0.998970432	0.998994847	Bacteria.Firmicutes.Erysipelotrichia.Erysipelotrichales.Erysipelotrichaceae.Erysipelatoclostridium	EEF1AKMT1
231957	ENSG00000150456	rs4770072	0.175606937	0.210916242	0.419856354	0.895719883	-0.218714024	0.395636053	-0.078126323	0.021177902	0.159749309	0.313169951	0.096244985	0.160955561	0.193831454	0.100950975	0.828658684	0.994506574	Bacteria.Firmicutes.Clostridia.Clostridiales.Family.XIII	EEF1AKMT1
231958	ENSG00000150459	rs927911	0.139810387	0.134745077	0.826726313	0.637910303	-0.468592815	0.312257425	0.0311318	-0.045046103	0.313544368	0.206216945	0.141654372	0.095273636	0.095745347	0.038063904	0.938686629	0.953661219	Bacteria.Proteobacteria.Deltaproteobacteria	SAP18
231959	ENSG00000150459	rs927911	0.128831651	0.175280184	0.767297782	0.358495459	-0.424361723	0.244172008	0.027827063	-0.057034509	0.275919563	0.178207065	0.093651726	0.061679554	0.093224303	0.053247619	0.737548539	0.945472331	Bacteria.Firmicutes.Negativicutes.Selenomonadales.Acidaminococcaceae	SAP18
231960	ENSG00000150459	rs927911	0.521423636	0.360684345	0.49129762	0.767816801	-0.241776882	0.213464491	0.157436319	-0.039048893	0.375083188	0.231910523	0.227473782	0.13172138	0.25601073	0.115711683	0.998173674	0.994266973	Bacteria.Firmicutes.Bacilli.Bacillales	SAP18
231961	ENSG00000150459	rs927911	0.278158247	0.193565346	0.966221675	0.743198441	-0.39163679	0.291356345	0.00598821	0.029107971	0.35815642	0.221818246	0.140870891	0.088474445	0.229686737	0.079658486	0.948662591	0.935365119	Bacteria.Firmicutes.Clostridia.Clostridiales.Ruminococcaceae.Ruminococcus.2	SAP18
231962	ENSG00000150459	rs927911	0.51274044	0.261968069	0.618596284	0.867902774	-0.277973727	0.320184565	0.076685246	0.016627507	0.422365689	0.282990779	0.153308399	0.09958274	0.55131154	0.207091992	0.996483139	0.894831116	Bacteria.Bacteroidetes.Bacteroidia.Bacteroidales.Porphyromonadaceae.Butyricimonas	SAP18
231963	ENSG00000150459	rs927911	0.137980429	0.15502102	0.697629688	0.903421105	-0.4239683	0.26365465	0.040245325	-0.008536465	0.282352049	0.183285974	0.103134688	0.070081254	0.086734147	0.052013222	0.996033175	0.968746827	Bacteria.Firmicutes.Clostridia.Clostridiales.Lachnospiraceae.Lachnospiraceae.NK4A136.group	SAP18
231964	ENSG00000150459	rs927911	0.087403797	0.114085005	0.360410526	0.941311065	-0.461327835	0.273277679	0.134458743	0.006863169	0.265890945	0.170659166	0.145993891	0.092867209	0.069982046	0.038905057	0.590910466	0.998332705	Bacteria.Firmicutes.Negativicutes.Selenomonadales.Veillonellaceae.Veillonella	SAP18
231965	ENSG00000150459	rs927911	0.362002837	0.221382512	0.549897631	0.936915631	-0.289671008	0.241166093	-0.085847456	-0.0070347	0.315573101	0.195350365	0.142840698	0.088543216	0.22281988	0.081594573	0.997851323	0.98555757	Bacteria.Firmicutes.Clostridia.Clostridiales.Lachnospiraceae.Fusicatenibacter	SAP18
231966	ENSG00000150459	rs927911	0.886174284	0.527737124	0.406118201	0.810411565	-0.064736011	0.163719568	-0.192221187	0.031307069	0.450490386	0.257897125	0.229903459	0.129981255	0.433191002	0.168844683	0.993501001	0.954085234	Bacteria.Firmicutes.Erysipelotrichia.Erysipelotrichales	SAP18
231967	ENSG00000150459	rs927911	0.139095213	0.128612642	0.157299103	0.127223155	-0.413224965	0.272514211	-0.125885726	0.090765458	0.275989	0.177085191	0.088002925	0.058762831	0.097661868	0.043234945	0.99894297	0.998882343	Bacteria.Verrucomicrobia.Verrucomicrobiae.Verrucomicrobiales.Verrucomicrobiaceae.Akkermansia	SAP18
231968	ENSG00000150459	rs927911	0.194855562	0.091317636	0.921320379	0.317646534	-0.432664347	0.365356789	0.010761335	-0.074702819	0.330366899	0.21322473	0.108536826	0.074188793	0.169393365	0.055222812	0.949153628	0.880089587	Bacteria.Proteobacteria.Betaproteobacteria.Burkholderiales.Alcaligenaceae	SAP18
231969	ENSG00000150459	rs927911	0.389945877	0.496041015	0.952631298	0.589480448	-0.417095236	0.19435395	0.009625304	-0.053047701	0.48195974	0.283925607	0.161419809	0.097830944	0.356989144	0.257239842	0.893974817	0.910167338	Bacteria.Firmicutes.Clostridia.Clostridiales.Ruminococcaceae.Ruminococcaceae.UCG.014	SAP18
231970	ENSG00000150459	rs927911	0.79474625	0.723132136	0.434772739	0.929569157	0.232340053	0.211916204	-0.141417109	0.010689297	0.889486314	0.595620678	0.179956328	0.120476744	0.912013108	0.727829975	0.956359196	0.942918039	Bacteria.Firmicutes.Clostridia.Clostridiales.Ruminococcaceae	SAP18
231971	ENSG00000150459	rs927911	0.154689549	0.168375659	0.975742705	0.973323206	-0.417274781	0.26040846	0.005754797	0.004196198	0.289842224	0.186977046	0.188544659	0.125007082	0.144756193	0.058910526	0.716306423	0.915848422	Bacteria.Firmicutes.Bacilli.Lactobacillales	SAP18
231972	ENSG00000150459	rs927911	0.121385253	0.124036952	0.519582141	0.967537196	-0.428349625	0.273827338	0.084330974	0.003682901	0.272974468	0.175765716	0.130249575	0.090152226	0.077039278	0.033511171	0.845069689	0.991310041	Bacteria.Proteobacteria.Gammaproteobacteria.Pasteurellales.Pasteurellaceae.Haemophilus	SAP18
231973	ENSG00000150459	rs927911	0.233122043	0.225671991	0.379753313	0.405178792	-0.34613868	0.225111281	-0.094880041	0.057714495	0.287634995	0.184062127	0.107295964	0.068889921	0.112541281	0.056565123	0.937508231	0.934586728	Bacteria.Firmicutes.Negativicutes.Selenomonadales.Veillonellaceae.Dialister	SAP18
231974	ENSG00000150459	rs927911	0.591699411	0.409997268	0.927506446	0.758948015	-0.362972205	0.360758775	-0.017615919	-0.03980005	0.67341597	0.435084418	0.192880552	0.129163221	0.796399456	0.450552599	0.99967607	0.999141757	Bacteria.Firmicutes.Negativicutes.Selenomonadales	SAP18
231975	ENSG00000150459	rs927911	0.196449181	0.218918958	0.74769782	0.796788189	-0.38390667	0.250518638	0.046459278	-0.023948243	0.294197784	0.201833006	0.143825826	0.092625709	0.208107207	0.086052881	0.822814647	0.996716587	Bacteria.Bacteroidetes.Bacteroidia.Bacteroidales.Porphyromonadaceae.Odoribacter	SAP18
231976	ENSG00000150459	rs927911	0.233246562	0.209542384	0.567140147	0.814817888	-0.352564088	0.236112675	0.090928779	-0.023730829	0.29305331	0.186328543	0.158093575	0.100916447	0.138896876	0.054177216	0.757809685	0.977540482	Bacteria.Actinobacteria.Actinobacteria.Bifidobacteriales.Bifidobacteriaceae	SAP18
231977	ENSG00000150459	rs927911	0.997643488	0.851422095	0.657341165	0.812389458	-0.002843855	0.115221334	-0.077059572	0.026590799	0.959250985	0.612748434	0.172932616	0.111587042	0.875611706	0.731425998	0.99911693	0.991945059	Bacteria.Bacteroidetes.Bacteroidia.Bacteroidales.Bacteroidaceae.Bacteroides	SAP18
231978	ENSG00000150459	rs927911	0.379979188	0.338691212	0.641410627	0.760966378	-0.31054078	0.211962473	0.064184913	-0.027709138	0.351345376	0.219936027	0.137181957	0.090708598	0.208642872	0.067466468	0.999417824	0.997023453	Bacteria.Firmicutes.Clostridia.Clostridiales.Christensenellaceae.Christensenellaceae.R.7.group	SAP18
231979	ENSG00000150459	rs927911	0.290366663	0.17663453	0.914763318	0.669425059	-0.392580526	0.319737832	-0.015441886	-0.038803236	0.368319757	0.234100962	0.143721361	0.090480943	0.202466878	0.07913428	0.999507593	0.935584968	Bacteria.Firmicutes.Clostridia.Clostridiales.Lachnospiraceae.Lachnoclostridium	SAP18
231980	ENSG00000150459	rs927911	0.14110768	0.159156192	0.960467264	0.911661991	-0.42407563	0.259327617	0.009371961	0.013908398	0.284701709	0.182111588	0.188359182	0.124886082	0.109788875	0.046817366	0.77903339	0.955303348	Bacteria.Firmicutes.Bacilli.Lactobacillales.Streptococcaceae	SAP18
231981	ENSG00000150459	rs927911	0.715955243	0.743309178	0.526172262	0.54427276	-0.171179246	0.104734508	0.117805815	-0.075988375	0.468425894	0.318485766	0.184868534	0.124669284	0.551653059	0.324266892	0.99946547	0.972078348	Bacteria.Firmicutes.Erysipelotrichia.Erysipelotrichales.Erysipelotrichaceae..Clostridium..innocuum.group	SAP18
231982	ENSG00000150459	rs927911	0.145010467	0.217589082	0.666802076	0.854425897	-0.489899968	0.27584172	0.0909203	-0.025609016	0.332171913	0.221586346	0.210229818	0.139032707	0.193208232	0.099552282	0.947972896	0.979665691	Bacteria.Actinobacteria	SAP18
231983	ENSG00000150459	rs927911	0.106745558	0.121836765	0.49802319	0.706970932	-0.544616017	0.323439353	0.083802172	-0.029121013	0.333035936	0.206372735	0.122991238	0.07713005	0.095360412	0.055926077	0.882645204	0.996759562	Bacteria.Bacteroidetes.Bacteroidia.Bacteroidales.Porphyromonadaceae	SAP18
231984	ENSG00000150459	rs927911	0.216821981	0.091260398	0.976456173	0.4867309	-0.448413264	0.418262351	-0.004410573	0.066226153	0.359607336	0.24405669	0.148884196	0.094683655	0.314850238	0.087126356	0.999469974	0.986131077	Bacteria.Bacteroidetes.Bacteroidia.Bacteroidales.Porphyromonadaceae.Barnesiella	SAP18
231985	ENSG00000150459	rs927911	0.182197839	0.147081272	0.911399975	0.63145511	-0.460692861	0.327779341	0.014971279	-0.041345215	0.341705524	0.223410493	0.134030658	0.085792206	0.136734462	0.050997366	0.997466038	0.994193156	Bacteria.Bacteroidetes.Bacteroidia.Bacteroidales.Rikenellaceae	SAP18
231986	ENSG00000150459	rs927911	0.552072365	0.39598891	0.687033455	0.998544305	-0.285607492	0.27611723	0.067375269	-0.00020027	0.477828408	0.323181107	0.166497064	0.109355387	0.479017527	0.238211943	0.996423631	0.980334814	Bacteria.Bacteroidetes.Bacteroidia.Bacteroidales.Prevotellaceae.Prevotella.7	SAP18
231987	ENSG00000150459	rs927911	0.154682778	0.125574867	0.62777821	0.474262362	-0.544636038	0.40110438	-0.061539245	0.062346235	0.378302011	0.258534221	0.126329491	0.086630395	0.277087835	0.125099787	0.984987993	0.971423926	Bacteria.Proteobacteria.Deltaproteobacteria.Desulfovibrionales.Desulfovibrionaceae.Desulfovibrio	SAP18
231988	ENSG00000150459	rs927911	0.130905408	0.166437962	0.56241828	0.791004697	-0.555935594	0.314454689	-0.09686488	0.027393545	0.363461767	0.224740339	0.166378478	0.102951096	0.151363851	0.081054671	0.871487297	0.99827201	Bacteria.Firmicutes.Clostridia.Clostridiales.Ruminococcaceae..Eubacterium..coprostanoligenes.group	SAP18
231989	ENSG00000150459	rs927911	0.126315365	0.137889451	0.560293112	0.312925496	-0.427381079	0.266811562	0.084054648	-0.088386167	0.27602001	0.177647946	0.143591586	0.086919284	0.090111047	0.041695147	0.999334555	0.984995763	Bacteria.Firmicutes.Erysipelotrichia.Erysipelotrichales.Erysipelotrichaceae.Erysipelotrichaceae.UCG.003	SAP18
231990	ENSG00000150459	rs927911	0.311163841	0.490788785	0.367749099	0.098637252	-0.314118596	0.135857783	0.160149376	-0.209214151	0.307774063	0.196064648	0.176586238	0.124892887	0.215470149	0.151219405	0.779482236	0.662707491	Bacteria.Firmicutes.Clostridia.Clostridiales.Ruminococcaceae.Butyricicoccus	SAP18
231991	ENSG00000150459	rs927911	0.12692555	0.088483871	0.569061659	0.617002913	-0.425381159	0.310835011	-0.081208398	-0.048382122	0.275178355	0.179777029	0.141897766	0.096286796	0.085490377	0.028179358	0.997048205	0.999513539	Bacteria.Firmicutes.Clostridia.Clostridiales.Lachnospiraceae.Dorea	SAP18
231992	ENSG00000150459	rs927911	0.142197266	0.14833627	0.993371926	0.737248958	-0.436466162	0.269190943	0.001400581	-0.034540801	0.293836174	0.184055846	0.167961929	0.102520394	0.103328528	0.035876459	0.880499874	0.997649073	Bacteria.Firmicutes.Clostridia.Clostridiales.Ruminococcaceaencultured	SAP18
231993	ENSG00000150459	rs927911	0.221276575	0.592951174	0.140912052	0.446033206	2.146178977	-0.5727257	-0.432649706	0.136854884	1.738053642	1.066174997	0.290312594	0.178514171	0.987348183	0.75576565	0.996576058	0.825984301	Bacteria.Firmicutes.Clostridia.Clostridiales	SAP18
231994	ENSG00000150459	rs927911	0.725101909	0.376688767	0.301190238	0.816055893	-0.13007214	0.202533909	0.114695208	-0.016589054	0.368320439	0.227561468	0.110066813	0.071029463	0.501824974	0.22845525	0.999586829	0.996426659	Bacteria.Firmicutes.Negativicutes.Selenomonadales.Veillonellaceae.Megasphaera	SAP18
231995	ENSG00000150459	rs927911	0.045951823	0.232363168	0.220388088	0.806319239	-0.943878601	0.339343889	0.189377322	-0.023185566	0.464000993	0.281525972	0.153066389	0.094187471	0.138739232	0.160598331	0.744604998	0.995251343	Bacteria.Proteobacteria.Gammaproteobacteria	SAP18
231996	ENSG00000150459	rs927911	0.324047977	0.168969352	0.827717178	0.689627247	-0.374826911	0.332477157	0.053902486	0.059610643	0.377242372	0.239061278	0.246698234	0.148610369	0.265235066	0.091330139	0.956489593	0.989731238	Bacteria.Actinobacteria.Coriobacteriia.Coriobacteriales.Coriobacteriaceae	SAP18
231997	ENSG00000150459	rs927911	0.2655422	0.214865275	0.677046008	0.613981911	-0.586290405	0.379903326	-0.100920402	0.07335952	0.522115069	0.303354566	0.241231691	0.144749493	0.308631775	0.13361361	0.940990791	0.996239777	Bacteria.Firmicutes.Clostridia.Clostridiales.Family.XIII.Family.XIII.AD3011.group	SAP18
231998	ENSG00000150459	rs927911	0.141178004	0.141725055	0.798594633	0.812738258	-0.424407448	0.269753903	0.048494635	-0.029905109	0.284975705	0.18138418	0.18928558	0.125733675	0.112302685	0.045996712	0.744776725	0.921307549	Bacteria.Firmicutes.Bacilli.Lactobacillales.Streptococcaceae.Streptococcus	SAP18
231999	ENSG00000150459	rs927911	0.331798383	0.35186413	0.902509651	0.888621242	-0.377495211	0.238479737	0.017040547	-0.012740377	0.386109769	0.254348948	0.138582113	0.090620132	0.23956649	0.131433978	0.99830237	0.997282036	Bacteria.Firmicutes.Clostridia.Clostridiales.Clostridiaceae.1.Clostridium.sensu.stricto.1	SAP18
232000	ENSG00000150459	rs927911	0.123691055	0.188313592	0.592188959	0.903756691	-0.446550726	0.251094414	0.089818623	-0.013526432	0.286365809	0.188886924	0.166859758	0.111436204	0.121408458	0.072396162	0.708189062	0.955521635	Bacteria.Actinobacteria.Actinobacteria	SAP18
232001	ENSG00000150459	rs927911	0.065127172	0.064742248	0.071407609	0.070704783	-0.523806279	0.337872873	-0.257514777	0.170418098	0.279266379	0.179871147	0.140536211	0.092767085	0.065550576	0.019737102	0.511706201	0.858887419	Bacteria.Firmicutes.Clostridia.Clostridiales.Peptostreptococcaceae	SAP18
232002	ENSG00000150459	rs927911	0.813980655	0.989319239	0.203862632	0.372491785	0.118750965	0.004221901	0.239913324	-0.10496121	0.502678014	0.314186566	0.186945209	0.116893621	0.439577786	0.394819575	0.963485106	0.971945944	Bacteria.Firmicutes.Bacilli.Lactobacillales.Carnobacteriaceae.Granulicatella	SAP18
232003	ENSG00000150459	rs927911	0.970676499	0.848728764	0.690278616	0.867201937	0.042684336	0.134144776	-0.079928111	0.020499593	1.15677192	0.700527533	0.19970475	0.12211871	0.931061981	0.742866522	0.998947111	0.995399427	Bacteria.Bacteroidetes	SAP18
232004	ENSG00000150459	rs927911	0.52434989	0.865159725	0.073779401	0.298426962	0.316208458	-0.056683968	-0.322802009	0.129548079	0.494029976	0.332510055	0.177670437	0.123605716	0.521690889	0.441372282	0.990858943	0.969568167	Bacteria.Firmicutes.Clostridia.Clostridiales.Lachnospiraceae.Lachnospiraceae.UCG.008	SAP18
232005	ENSG00000150459	rs927911	0.419375777	0.334562753	0.496100796	0.718722067	-0.276996452	0.213040689	0.095330666	-0.033081579	0.340881798	0.219160898	0.139284984	0.091458115	0.316544886	0.129646141	0.931834427	0.988362545	Bacteria.Firmicutes.Clostridia.Clostridiales.Ruminococcaceae.Ruminococcaceae.UCG.003	SAP18
232006	ENSG00000150459	rs927911	0.703888177	0.608796655	0.542369033	0.658156619	-0.178720155	0.144425979	0.095178215	-0.041627093	0.468185155	0.280849177	0.155415152	0.093655492	0.325728333	0.19146609	0.999305535	0.994727898	Bacteria.Proteobacteria.Gammaproteobacteria.Pseudomonadales.Pseudomonadaceae.Pseudomonas	SAP18
232007	ENSG00000150459	rs927911	0.181758255	0.146662987	0.909796854	0.629547866	-0.461121944	0.328085299	0.015243754	-0.041584275	0.341675232	0.223383977	0.134034248	0.085807364	0.136612816	0.051388643	0.997528932	0.993985312	Bacteria.Bacteroidetes.Bacteroidia.Bacteroidales.Rikenellaceae.Alistipes	SAP18
232008	ENSG00000150459	rs927911	0.465761237	0.730513997	0.72651999	0.939994878	-0.818736925	0.228956208	0.095681726	0.012360989	1.115980012	0.661904062	0.272403862	0.163583916	0.733308948	0.708774683	0.921846173	0.997056317	Bacteria.Proteobacteria	SAP18
232009	ENSG00000150459	rs927911	0.401287953	0.527729637	0.931739444	0.590195193	-0.383474812	0.177992609	-0.012570201	0.049823529	0.45393677	0.280375448	0.146192303	0.092062034	0.314781179	0.239726059	0.970741245	0.898234685	Bacteria.Firmicutes.Negativicutes.Selenomonadales.Veillonellaceae	SAP18
232010	ENSG00000150459	rs927911	0.144534406	0.155441695	0.770291663	0.797721015	-0.417779241	0.264620019	-0.042001326	0.023164406	0.282930265	0.184147439	0.143253024	0.090016642	0.088028542	0.048131212	0.99766152	0.951800441	Bacteria.Firmicutes.Clostridia.Clostridiales.Lachnospiraceae.Coprococcus.1	SAP18
232011	ENSG00000150459	rs927911	0.153769463	0.205252829	0.582824278	0.327628747	-0.4040826	0.230579865	0.057252175	-0.065768581	0.280042976	0.180231851	0.103720887	0.066687788	0.120183318	0.065548055	0.804529456	0.908460272	Bacteria.Firmicutes.Negativicutes.Selenomonadales.Acidaminococcaceae.Phascolarctobacterium	SAP18
232012	ENSG00000150459	rs927911	0.263068732	0.119132268	0.747294765	0.376315605	-0.353356129	0.317588609	-0.034685859	-0.066904538	0.313037081	0.201141077	0.107200944	0.075112972	0.19459734	0.048602362	0.943808501	0.892172663	Bacteria.Firmicutes.Clostridia.Clostridiales.Lachnospiraceae.Roseburia	SAP18
232013	ENSG00000150459	rs927911	0.382480962	0.948593861	0.274251762	0.804099537	1.747106541	-0.081512196	-0.353536237	0.050768492	1.987147441	1.259490816	0.32067004	0.203852861	0.999415694	0.908173218	0.990344402	0.975969954	Bacteria.Firmicutes	SAP18
232014	ENSG00000150459	rs927911	0.21065328	0.533802548	0.756604006	0.547448942	-0.479667482	0.158511716	-0.050025874	-0.067500727	0.379464575	0.253417644	0.16073419	0.111626027	0.281296201	0.230697333	0.999274386	0.998480911	Bacteria.Firmicutes.Clostridia.Clostridiales.Ruminococcaceae.Ruminococcaceae.UCG.013	SAP18
232015	ENSG00000150459	rs927911	0.961486304	0.991991225	0.527303617	0.463184213	-0.031537761	0.00400971	0.132034389	-0.091543004	0.650636033	0.397955481	0.20776654	0.124056974	0.555528992	0.51129274	0.673750445	0.811839193	Bacteria.Firmicutes.Erysipelotrichia.Erysipelotrichales.Erysipelotrichaceae.Holdemanella	SAP18
232016	ENSG00000150459	rs927911	0.524076554	0.561988678	0.711506952	0.672533102	-0.281255621	0.167786926	0.081828865	-0.058840975	0.439130913	0.287879309	0.220307585	0.138590506	0.416103487	0.249133023	0.998330087	0.999834196	Bacteria.Actinobacteria.Coriobacteriia.Coriobacteriales.Coriobacteriaceae.Collinsella	SAP18
232017	ENSG00000150459	rs927911	0.141384096	0.128196687	0.15153978	0.113034036	-0.410400749	0.272345002	-0.127556152	0.094276594	0.275715838	0.176779161	0.087914233	0.058700358	0.09668342	0.043783338	0.998409995	0.996467843	Bacteria.Verrucomicrobia	SAP18
232018	ENSG00000150459	rs927911	0.29056463	0.159499945	0.899134901	0.58792244	-0.378542861	0.326117402	-0.014988755	-0.043747987	0.355296618	0.229206077	0.11779624	0.08034308	0.250839975	0.092271152	0.990377206	0.922102069	Bacteria.Proteobacteria.Betaproteobacteria.Burkholderiales	SAP18
232019	ENSG00000150459	rs927911	0.282584192	0.194498624	0.750155771	0.562395459	-0.546782569	0.411887874	-0.074498338	0.083612563	0.504703129	0.314248065	0.232977675	0.143607431	0.408158093	0.179413161	0.955098408	0.981962125	Bacteria.Firmicutes.Clostridia.Clostridiales.Ruminococcaceae.Anaerotruncus	SAP18
232020	ENSG00000150459	rs927911	0.932194109	0.90060457	0.211668002	0.29995266	0.038583726	0.034419352	0.280965625	-0.137000336	0.451747824	0.274522264	0.222772188	0.131132898	0.527131022	0.31340824	0.951502097	0.992258538	Bacteria.Firmicutes.Clostridia.Clostridiales.Ruminococcaceae.Ruminiclostridium.9	SAP18
232021	ENSG00000150459	rs927911	0.12355797	0.084197378	0.440372716	0.306348702	-0.639469426	0.438436408	-0.152809508	0.122232904	0.409933504	0.250066652	0.196855335	0.118568604	0.179026742	0.055688799	0.999550585	0.936752671	Bacteria.Firmicutes.Clostridia.Clostridiales.Lachnospiraceae.Lachnospiraceae.ND3007.group	SAP18
232022	ENSG00000150459	rs927911	0.199999836	0.77632945	0.093864745	0.551302329	1.521551092	-0.222601492	-0.375109703	0.088345636	1.175386721	0.780314431	0.220670162	0.147517849	0.749148761	0.712056184	0.876277026	0.832719607	Bacteria.Firmicutes.Clostridia.Clostridiales.Lachnospiraceae	SAP18
232023	ENSG00000150459	rs927911	0.224139142	0.143196278	0.741965979	0.854550809	-0.385654427	0.319762488	-0.042196723	-0.015349296	0.314277683	0.215817309	0.127622471	0.083404536	0.210821639	0.072011541	0.998997514	0.969189617	Bacteria.Firmicutes.Clostridia.Clostridiales.Ruminococcaceae.Subdoligranulum	SAP18
232024	ENSG00000150459	rs927911	0.194565329	0.136473825	0.846642217	0.785552229	-0.402197843	0.313878567	0.01927311	0.018164722	0.306901566	0.208221745	0.099260941	0.06648863	0.180835273	0.073286353	0.998735039	0.999709092	Bacteria.Bacteroidetes.Bacteroidia.Bacteroidales.Prevotellaceae.Prevotella.9	SAP18
232025	ENSG00000150459	rs927911	0.111200598	0.109813521	0.492806476	0.454146507	-0.462674052	0.302188457	0.086065797	-0.062195715	0.286582714	0.186435769	0.124788927	0.082600719	0.076336512	0.029627024	0.998880039	0.96485838	Bacteria.Proteobacteria.Deltaproteobacteria.Desulfovibrionales.Desulfovibrionaceae.Bilophila	SAP18
232026	ENSG00000150459	rs927911	0.147611249	0.146989545	0.838935856	0.710370592	-0.455952881	0.298965258	0.028498212	-0.03506721	0.311185884	0.20372419	0.139657206	0.094023109	0.087661002	0.039856608	0.972085394	0.961745829	Bacteria.Proteobacteria.Deltaproteobacteria.Desulfovibrionales.Desulfovibrionaceae	SAP18
232027	ENSG00000150459	rs927911	0.138185658	0.30193622	0.837407814	0.509731104	-0.501002742	0.213669322	0.025971577	0.051376281	0.333831781	0.205366185	0.12606207	0.077507441	0.159757453	0.126513312	0.998302481	0.99762474	Bacteria.Proteobacteria.Gammaproteobacteria.Enterobacteriales.Enterobacteriaceae.Escherichia.Shigella	SAP18
232028	ENSG00000150459	rs927911	0.812959634	0.786231039	0.488744388	0.454037896	-0.12047836	0.08229143	0.135769107	-0.088663222	0.507152906	0.302193627	0.195012818	0.117723161	0.531817643	0.291053344	0.998768023	0.985214694	Bacteria.Firmicutes.Clostridia.Clostridiales.Ruminococcaceae.Ruminococcaceae.NK4A214.group	SAP18
232029	ENSG00000150459	rs927911	0.572926784	0.334403398	0.820719805	0.759957041	-0.319157325	0.374636095	-0.02801616	-0.025817678	0.563312991	0.385270653	0.123135067	0.084149887	0.741056209	0.369437785	0.999785669	0.999420701	Bacteria.Firmicutes.Clostridia.Clostridiales.Ruminococcaceae.Faecalibacterium	SAP18
232030	ENSG00000150459	rs927911	0.11846034	0.124340034	0.523899181	0.962326782	-0.431897867	0.273488688	0.084266756	0.0043021	0.273030194	0.175692377	0.131511242	0.090735602	0.077703645	0.03266364	0.834047031	0.937217323	Bacteria.Proteobacteria.Gammaproteobacteria.Pasteurellales.Pasteurellaceae	SAP18
232031	ENSG00000150459	rs927911	0.883952702	0.529466849	0.397395967	0.802887872	-0.065039452	0.160767838	-0.193266968	0.032101405	0.443876104	0.254315514	0.226887892	0.128088889	0.400568232	0.141354227	0.999513786	0.974686324	Bacteria.Firmicutes.Erysipelotrichia.Erysipelotrichales.Erysipelotrichaceae	SAP18
232032	ENSG00000150459	rs927911	0.062009046	0.085206487	0.112586043	0.212925188	-0.545620641	0.330950017	-0.228730845	0.116794823	0.287401714	0.189387767	0.142236333	0.092862388	0.067944055	0.034408369	0.764627712	0.956405468	Bacteria.Firmicutes.Clostridia.Clostridiales.Peptostreptococcaceae.Intestinibacter	SAP18
232033	ENSG00000150459	rs927911	0.789490577	0.989874213	0.190635552	0.355270728	0.135020173	-0.004006934	0.250372941	-0.109399956	0.503697331	0.314533246	0.189347873	0.11751394	0.439768314	0.372507626	0.988161388	0.950695192	Bacteria.Firmicutes.Bacilli.Lactobacillales.Carnobacteriaceae	SAP18
232034	ENSG00000150459	rs927911	0.27880081	0.32372626	0.583349728	0.552211585	-0.337167732	0.204644603	0.064878778	-0.046920639	0.308760029	0.205825455	0.117702061	0.078526962	0.214147907	0.148241744	0.890675286	0.822321238	Bacteria.Firmicutes.Clostridia.Clostridiales.Lachnospiraceae.Tyzzerella	SAP18
232035	ENSG00000150459	rs927911	0.232453665	0.152786176	0.930513159	0.753997476	-0.385380527	0.292763157	-0.011819002	-0.026855533	0.319781453	0.202402428	0.13502389	0.085342421	0.200856217	0.064570013	0.99786128	0.999462671	Bacteria.Firmicutes.Clostridia.Clostridiales.Lachnospiraceae.Anaerostipes	SAP18
232036	ENSG00000150459	rs927911	0.131488358	0.167603744	0.77385257	0.673865775	-0.554342807	0.300247851	-0.045140557	-0.041869462	0.362978487	0.215185658	0.156455294	0.099045197	0.127575757	0.04985405	0.961083651	0.933246461	Bacteria.Firmicutes.Clostridia.Clostridiales.Lachnospiraceae..Eubacterium..eligens.group	SAP18
232037	ENSG00000150459	rs927911	0.318493697	0.191442987	0.994208997	0.647023192	-0.460084861	0.419988249	-0.001268561	0.051738368	0.457725711	0.318207729	0.174119986	0.112473044	0.444849987	0.192248573	0.999437234	0.993478997	Bacteria.Proteobacteria.Betaproteobacteria.Neisseriales.Neisseriaceae	SAP18
232038	ENSG00000150459	rs927911	0.566769105	0.343602128	0.306151603	0.814458468	-0.209170646	0.229062112	0.13177598	-0.019694854	0.363326432	0.240125768	0.127773103	0.083587963	0.324811309	0.134245159	0.934537663	0.997412515	Bacteria.Proteobacteria.Gammaproteobacteria.Enterobacteriales.Enterobacteriaceae.Citrobacter	SAP18
232039	ENSG00000150459	rs927911	0.909840545	0.590997545	0.433544011	0.844308607	-0.05894177	0.170756971	0.145904957	-0.022424813	0.518511454	0.316202131	0.185169182	0.113739426	0.654781333	0.28967232	0.999028109	0.997798285	Bacteria.Actinobacteria.Actinobacteria.Micrococcales.Micrococcaceae	SAP18
232040	ENSG00000150459	rs927911	0.282060275	0.241025702	0.832836079	0.665494097	-0.514200311	0.401051174	-0.036386454	0.050684222	0.474107392	0.338992043	0.171713138	0.116705833	0.47570406	0.238185816	0.998986731	0.998377846	Bacteria.Firmicutes.Clostridia.Clostridiales.Family.XI.Anaerococcus	SAP18
232041	ENSG00000150459	rs927911	0.259632048	0.253914443	0.166979321	0.246212649	-0.322249018	0.210114931	-0.349015126	0.175803546	0.283409917	0.182561271	0.249763918	0.150260727	0.105626342	0.057343523	0.900545436	0.956901174	Bacteria.Firmicutes.Clostridia.Clostridiales.Ruminococcaceae.Ruminiclostridium.5	SAP18
232042	ENSG00000150459	rs927911	0.869175792	0.804451766	0.064182592	0.082946384	-0.054868565	0.051936709	-0.30354674	0.179706067	0.331837612	0.208927263	0.161249916	0.102073511	0.341016671	0.15103269	0.760739436	0.947519548	Bacteria.Firmicutes.Clostridia.Clostridiales.Lachnospiraceae..Eubacterium..hallii.group	SAP18
232043	ENSG00000150459	rs927911	0.790007974	0.801396352	0.1301773	0.455536215	0.116932392	0.069502027	0.257209532	-0.080133329	0.437321517	0.275194674	0.16783589	0.106753092	0.468204347	0.247229985	0.970727297	0.997803387	Bacteria.Actinobacteria.Actinobacteria.Micrococcales	SAP18
232044	ENSG00000150459	rs927911	0.139808176	0.136911542	0.890377291	0.772385009	-0.422016416	0.28159041	-0.013407933	0.019160172	0.282377611	0.18701439	0.096906226	0.06596789	0.087085164	0.047871557	0.99994518	0.999865593	Bacteria.Bacteroidetes.Bacteroidia.Bacteroidales.Prevotellaceae	SAP18
232045	ENSG00000150459	rs927911	0.641363398	0.805606656	0.22082062	0.699224781	0.30574123	0.103119625	-0.214922332	0.042981849	0.653365841	0.417338669	0.17387817	0.110762499	0.724633325	0.560561879	0.749625914	0.905957702	Bacteria.Firmicutes.Clostridia.Clostridiales.Lachnospiraceae..Eubacterium..rectale.group	SAP18
232046	ENSG00000150459	rs927911	0.241714483	0.116754828	0.938208584	0.451235896	-0.433562911	0.369302407	-0.019938167	0.121715951	0.36701528	0.232356876	0.256216668	0.160606056	0.216288067	0.069663283	0.940904933	0.994989321	Bacteria.Actinobacteria.Coriobacteriia.Coriobacteriales	SAP18
232047	ENSG00000150459	rs927911	0.079815836	0.067179851	0.291092322	0.222773991	-0.8086072	0.560906037	-0.146205252	0.115046793	0.454484811	0.301378644	0.13737828	0.093474813	0.140962581	0.058316365	0.999614985	0.99936283	Bacteria.Firmicutes.Clostridia.Clostridiales.Lachnospiraceae.Tyzzerella.4	SAP18
232048	ENSG00000150459	rs927911	0.151580697	0.320324543	0.872067396	0.10126491	-0.384757017	0.17263649	0.017847283	-0.126394387	0.265209113	0.172407227	0.110400047	0.076051663	0.121446834	0.081969369	0.852284983	0.825780839	Bacteria.Firmicutes.Clostridia.Clostridiales.Lachnospiraceae.Lachnospira	SAP18
232049	ENSG00000150459	rs927911	0.72331935	0.335293753	0.72905212	0.745452599	-0.220621917	0.385657045	-0.076124149	-0.045409323	0.620527319	0.397340933	0.218835407	0.139290607	0.714956482	0.329715395	0.996108676	0.998901623	Bacteria.Firmicutes.Clostridia.Clostridiales.Lachnospiraceae..Ruminococcus..gnavus.group	SAP18
232050	ENSG00000150459	rs927911	0.071612609	0.094634417	0.343975414	0.611924456	-0.627834031	0.352399916	-0.136625088	0.046493751	0.342888478	0.207806103	0.143335651	0.091208275	0.101279449	0.046907147	0.911591624	0.886067913	Bacteria.Firmicutes.Clostridia.Clostridiales.Ruminococcaceae.Ruminococcaceae.UCG.005	SAP18
232051	ENSG00000150459	rs927911	0.248778053	0.35928745	0.72981518	0.548103707	-0.364410914	0.189946565	-0.0698037	0.076588079	0.313177044	0.205757325	0.201256351	0.126861679	0.234551495	0.150984451	0.804477354	0.982679299	Bacteria.Firmicutes.Bacilli	SAP18
232052	ENSG00000150459	rs927911	0.052129169	0.128549952	0.241777136	0.692809056	-0.759213664	0.362975162	-0.18101846	0.038380019	0.383867754	0.235829149	0.153254522	0.096728464	0.126021647	0.096391308	0.834275036	0.923642331	Bacteria.Firmicutes.Clostridia.Clostridiales.Lachnospiraceae..Eubacterium..xylanophilum.group	SAP18
232053	ENSG00000150459	rs927911	0.265146213	0.247163354	0.737179838	0.736758079	-0.542798458	0.343692869	-0.069086245	0.043473616	0.482979611	0.294354831	0.204998522	0.128783767	0.403763412	0.180765537	0.998929462	0.998920199	Bacteria.Firmicutes.Clostridia.Clostridiales.Lachnospiraceae..Eubacterium..ventriosum.group	SAP18
232054	ENSG00000150459	rs927911	0.380854954	0.339419827	0.639909995	0.758925753	-0.309759667	0.211103384	0.064573276	-0.028257954	0.351110314	0.21937762	0.137392276	0.091696877	0.206687387	0.068668613	0.999989953	0.995366106	Bacteria.Firmicutes.Clostridia.Clostridiales.Christensenellaceae	SAP18
232055	ENSG00000150459	rs927911	0.137397222	0.187381736	0.900978004	0.236776699	-0.422831607	0.239514955	0.011723017	-0.077854834	0.281171011	0.17979126	0.093855062	0.065208555	0.091248777	0.059686401	0.998824162	0.955329568	Bacteria.Proteobacteria.Betaproteobacteria.Burkholderiales.Alcaligenaceae.Parasutterella	SAP18
232056	ENSG00000150459	rs927911	0.486575018	0.545940447	0.92871085	0.757422601	-0.371254578	0.196705021	0.017009351	-0.036216743	0.530592829	0.324066615	0.189394371	0.116770934	0.402749389	0.307360175	0.969585336	0.974076563	Bacteria.Firmicutes.Clostridia.Clostridiales.Ruminococcaceae.Ruminiclostridium.6	SAP18
232057	ENSG00000150459	rs927911	0.970722463	0.848697971	0.69032261	0.86723183	0.042617655	0.134173043	-0.079917297	0.020495149	1.156778902	0.700530762	0.199707684	0.122119992	0.92957135	0.74219457	0.998912436	0.995383189	Bacteria.Bacteroidetes.Bacteroidia.Bacteroidales	SAP18
232058	ENSG00000150459	rs927911	0.415138027	0.391332054	0.825057537	0.819879956	-0.344083785	0.221524995	0.034695223	-0.022258675	0.419587535	0.256729579	0.156337607	0.097365846	0.441835053	0.247143725	0.834253841	0.899141483	Bacteria.Firmicutes.Erysipelotrichia.Erysipelotrichales.Erysipelotrichaceae.Faecalitalea	SAP18
232059	ENSG00000150459	rs927911	0.289160945	0.326207727	0.917628787	0.942217167	-0.389132168	0.253212306	0.015321376	-0.007240742	0.364165175	0.255992679	0.147579499	0.099515445	0.353326997	0.190808916	0.997152221	0.990360691	Bacteria.Firmicutes.Clostridia.Clostridiales.Family.XI	SAP18
232060	ENSG00000150459	rs927911	0.15346511	0.159290153	0.556970098	0.572851283	-0.404026519	0.256183847	-0.074890759	0.046414323	0.27979379	0.17996257	0.126857602	0.08190517	0.092428534	0.03930424	0.996546716	0.994860843	Bacteria.Firmicutes.Clostridia.Clostridiales.Ruminococcaceae.Ruminococcaceae.UCG.002	SAP18
232061	ENSG00000150459	rs927911	0.829262349	0.828060426	0.215091447	0.489622758	0.10689822	0.065434963	0.249769938	-0.083538244	0.493746016	0.300087105	0.199541985	0.12023442	0.425585301	0.364275025	0.998201428	0.99782309	Bacteria.Firmicutes.Bacilli.Bacillales.Staphylococcaceae.Staphylococcus	SAP18
232062	ENSG00000150459	rs927911	0.081414926	0.063549034	0.279736404	0.236210779	-0.665665673	0.428086682	-0.222440553	0.159492536	0.376169667	0.22685175	0.204099398	0.133422594	0.126111012	0.044814534	0.805594244	0.987554159	Bacteria.Firmicutes.Clostridia.Clostridiales.Family.XIII	SAP18
232063	ENSG00000150459	rs927911	0.550232501	0.374066497	0.45453175	0.813254811	-0.230342951	0.228791106	0.104655835	-0.021816928	0.383588045	0.255647017	0.139110266	0.091986184	0.429304199	0.190771155	0.999814869	0.943934285	Bacteria.Actinobacteria.Actinobacteria.Corynebacteriales.Corynebacteriaceae	SAP18
232064	ENSG00000150459	rs927911	0.791308404	0.726569018	0.123011549	0.151554084	-0.091082138	0.075283754	0.184797943	-0.106494591	0.342817376	0.214371337	0.118289562	0.073400793	0.323474837	0.158060718	0.562373109	0.766410742	Bacteria.Proteobacteria.Betaproteobacteria.Burkholderiales.Alcaligenaceae.Sutterella	SAP18
232065	ENSG00000150459	rs927911	0.163668209	0.170224143	0.588846922	0.770927668	-0.395944778	0.250684012	-0.094463754	0.033188762	0.281105254	0.180788021	0.173913971	0.113519767	0.10741828	0.039661419	0.998239218	0.994419832	Bacteria.Firmicutes.Clostridia.Clostridiales.Ruminococcaceae.Flavonifractor	SAP18
232066	ENSG00000150459	rs927911	0.233263881	0.209538048	0.567045935	0.814718338	-0.352557511	0.236122378	0.090956417	-0.023745613	0.293058821	0.186334405	0.158103105	0.100924036	0.139167834	0.054166471	0.758427368	0.976188021	Bacteria.Actinobacteria.Actinobacteria.Bifidobacteriales.Bifidobacteriaceae.Bifidobacterium	SAP18
232067	ENSG00000150459	rs927911	0.267746558	0.24638756	0.859856799	0.886749302	-0.46785719	0.29357394	-0.02959334	0.014011945	0.418588668	0.251013928	0.16696052	0.098006051	0.166237356	0.078755161	0.999550314	0.996901429	Bacteria.Proteobacteria.Gammaproteobacteria.Pseudomonadales	SAP18
232068	ENSG00000150459	rs927911	0.142780379	0.096916816	0.48880145	0.765943349	-0.40046163	0.293784477	0.07392729	0.019652355	0.269997925	0.174462158	0.106199923	0.065745416	0.101901908	0.028338492	0.779074439	0.8806471	Bacteria.Fusobacteria.Fusobacteriia.Fusobacteriales.Fusobacteriaceae.Fusobacterium	SAP18
232069	ENSG00000150459	rs927911	0.095565881	0.315693583	0.634298317	0.544587504	-0.581029349	0.213611281	0.058798006	0.046650414	0.34361322	0.211280524	0.123033342	0.076596408	0.156190019	0.139829357	0.975466101	0.965530807	Bacteria.Proteobacteria.Gammaproteobacteria.Enterobacteriales.Enterobacteriaceae	SAP18
232070	ENSG00000150459	rs927911	0.368103346	0.219638311	0.834898026	0.753917268	-0.356438417	0.307679101	-0.035810714	-0.03378833	0.393313895	0.248276609	0.171138857	0.107337503	0.312556805	0.128223501	0.998793879	0.998019463	Bacteria.Firmicutes.Clostridia.Clostridiales.Lachnospiraceae.Blautia	SAP18
232071	ENSG00000150459	rs927911	0.106579104	0.166551405	0.490655862	0.995087888	-0.663714564	0.333686264	-0.101502174	-0.000541871	0.405668747	0.238549886	0.146438918	0.087683922	0.156206289	0.086534319	0.974940403	0.999911927	Bacteria.Firmicutes.Clostridia.Clostridiales.Ruminococcaceae.Ruminococcus.1	SAP18
232072	ENSG00000150459	rs927911	0.143276812	0.097661064	0.489754075	0.763295066	-0.39988863	0.292991544	0.073754497	0.019883941	0.269952078	0.174386902	0.106185155	0.065752897	0.102278981	0.027618888	0.791586204	0.87724048	Bacteria.Fusobacteria.Fusobacteriia.Fusobacteriales	SAP18
232073	ENSG00000150459	rs927911	0.429502395	0.242752538	0.777038637	0.729766346	-0.319972163	0.298598535	-0.039148571	-0.031036691	0.402515057	0.253330233	0.137681356	0.089467398	0.371012734	0.116348846	0.965703943	0.931534808	Bacteria.Proteobacteria.Betaproteobacteria	SAP18
232074	ENSG00000150459	rs927911	0.226716824	0.260579546	0.884110094	0.945127074	-0.440459665	0.273607507	-0.019126136	0.005997777	0.360962151	0.241114444	0.130709105	0.08681138	0.184921357	0.112508239	0.998115183	0.997475092	Bacteria.Firmicutes.Clostridia.Clostridiales.Clostridiaceae.1	SAP18
232075	ENSG00000150459	rs927911	0.119421708	0.123450764	0.601524271	0.85216481	-0.461816895	0.291124576	0.062315797	-0.014213496	0.292719936	0.18657188	0.118756271	0.075971853	0.078296041	0.03401674	0.94253553	0.990947792	Bacteria.Bacteroidetes.Bacteroidia.Bacteroidales.Porphyromonadaceae.Parabacteroides	SAP18
232076	ENSG00000150459	rs927911	0.208746469	0.244988731	0.818944766	0.942917533	-0.457703841	0.278059626	-0.032060537	0.006863226	0.360559083	0.2370382	0.139504651	0.095486327	0.150435723	0.087610634	0.998970432	0.998994847	Bacteria.Firmicutes.Erysipelotrichia.Erysipelotrichales.Erysipelotrichaceae.Erysipelatoclostridium	SAP18
232077	ENSG00000150459	rs927911	0.206606205	0.213163676	0.912579308	0.96964022	-0.430966995	0.270121001	0.019022538	-0.004049448	0.337882813	0.214883781	0.172606687	0.105994924	0.130794581	0.065596107	0.925799373	0.931223804	Bacteria.Firmicutes.Clostridia.Clostridiales.Lachnospiraceaencultured	SAP18
232078	ENSG00000150459	rs927911	0.988668828	0.580892014	0.150609004	0.629892354	0.006005795	0.150541951	0.213647997	-0.044492161	0.421284799	0.27133387	0.146910184	0.091900221	0.51060704	0.22919774	0.759999012	0.926870238	Bacteria.Firmicutes.Clostridia.Clostridiales.Lachnospiraceae.Lachnospiraceae.UCG.010	SAP18
232079	ENSG00000150477	rs72898333	0.11814053	0.289880013	0.21611815	0.912042668	0.216764877	-0.257624431	-0.06378018	-0.010370186	0.136909642	0.241457888	0.051069634	0.093520514	0.123397434	0.113884871	0.999507593	0.935584968	Bacteria.Firmicutes.Clostridia.Clostridiales.Lachnospiraceae.Lachnoclostridium	KIAA1328
232080	ENSG00000150477	rs72898333	0.38916878	0.193222172	0.51093684	0.273665566	0.112414765	-0.259416981	-0.041176635	0.114874739	0.129683	0.197347781	0.062297959	0.104067122	0.199910321	0.045520459	0.704594437	0.869357444	Bacteria.Firmicutes.Clostridia.Clostridiales.Peptostreptococcaceae	KIAA1328
232081	ENSG00000150477	rs72898333	0.814941302	0.696667781	0.306489581	0.1851916	0.037048952	-0.097030898	0.076088474	-0.155667996	0.157659441	0.247825795	0.073829165	0.116264234	0.413284856	0.206665938	0.993501001	0.84666152	Bacteria.Firmicutes.Erysipelotrichia.Erysipelotrichales	KIAA1328
232082	ENSG00000150477	rs72898333	0.467653546	0.794919097	0.273848231	0.03296524	0.09282975	-0.057193058	0.060697424	-0.188746144	0.127072327	0.219145693	0.055008035	0.086650517	0.274357394	0.210547338	0.852936225	0.66540778	Bacteria.Firmicutes.Clostridia.Clostridiales.Lachnospiraceae.Roseburia	KIAA1328
232083	ENSG00000150477	rs72898333	0.161266806	0.257121779	0.404259222	0.662937493	0.223327424	-0.265008105	0.05956469	0.044347367	0.157636586	0.23183045	0.070958619	0.1012885	0.166459403	0.097986179	0.834742679	0.932490779	Bacteria.Firmicutes.Clostridia.Clostridiales.Ruminococcaceae.Ruminococcus.2	KIAA1328
232084	ENSG00000150477	rs72898333	0.205694321	0.179416893	0.193750465	0.420951197	0.157819111	-0.305771927	0.072529519	-0.08998605	0.12348039	0.225336033	0.055242121	0.111117953	0.122743309	0.047891828	0.882195417	0.939697157	Bacteria.Proteobacteria.Deltaproteobacteria	KIAA1328
232085	ENSG00000150477	rs72898333	0.36836407	0.222098498	0.128733248	0.081665827	0.111043458	-0.238816086	0.085673559	-0.151451245	0.122598639	0.193750176	0.055690275	0.085657656	0.157979472	0.069519605	0.996033175	0.929840174	Bacteria.Firmicutes.Clostridia.Clostridiales.Lachnospiraceae.Lachnospiraceae.NK4A136.group	KIAA1328
232086	ENSG00000150477	rs72898333	0.226801137	0.158398971	0.061238417	0.016985779	-0.339097474	0.586380799	0.190363537	-0.343994388	0.277945587	0.411023935	0.09996792	0.14045936	0.64579324	0.294942113	0.99967607	0.999141757	Bacteria.Firmicutes.Negativicutes.Selenomonadales	KIAA1328
232087	ENSG00000150477	rs72898333	0.297735465	0.197363323	0.869050429	0.703823828	0.151613904	-0.280863618	-0.012825173	-0.045726804	0.144450783	0.215678624	0.077489952	0.119761104	0.220615832	0.066438372	0.692040045	0.910444892	Bacteria.Firmicutes.Bacilli.Lactobacillales	KIAA1328
232088	ENSG00000150477	rs72898333	0.22545822	0.093910125	0.396679844	0.832666541	0.152275666	-0.330491058	-0.042855018	0.01891539	0.124450126	0.194449264	0.050233447	0.089172737	0.113418916	0.027109573	0.819494869	0.98327859	Bacteria.Proteobacteria.Gammaproteobacteria.Pasteurellales.Pasteurellaceae.Haemophilus	KIAA1328
232089	ENSG00000150477	rs72898333	0.043012049	0.056654834	0.078757999	0.254109385	0.346611768	-0.50835793	0.153664057	-0.148372078	0.167981358	0.26204052	0.086057305	0.128968598	0.104067644	0.043221343	0.999550585	0.907565478	Bacteria.Firmicutes.Clostridia.Clostridiales.Lachnospiraceae.Lachnospiraceae.ND3007.group	KIAA1328
232090	ENSG00000150477	rs72898333	0.268636801	0.070800169	0.821492008	0.423343273	0.152603881	-0.413483483	0.016922924	-0.087309328	0.136790255	0.225157852	0.074706126	0.108372557	0.192320385	0.026919909	0.963722971	0.909411107	Bacteria.Firmicutes.Clostridia.Clostridiales.Lachnospiraceae..Eubacterium..eligens.group	KIAA1328
232091	ENSG00000150477	rs72898333	0.667169514	0.732496206	0.609591398	0.374098261	0.075626214	-0.102854519	-0.036201942	0.103377105	0.175071891	0.299642979	0.070554696	0.115519422	0.50226805	0.322401252	0.999469974	0.986131077	Bacteria.Bacteroidetes.Bacteroidia.Bacteroidales.Porphyromonadaceae.Barnesiella	KIAA1328
232092	ENSG00000150477	rs72898333	0.387236609	0.165441496	0.740905538	0.956813179	0.119661796	-0.31017356	-0.031122107	0.007517813	0.137479073	0.221151854	0.093727848	0.138298748	0.246400552	0.065406081	0.834558002	0.873919866	Bacteria.Firmicutes.Clostridia.Clostridiales.Ruminococcaceae.Butyricicoccus	KIAA1328
232093	ENSG00000150477	rs72898333	0.098476211	0.518783063	0.010345595	0.700529672	0.195046371	-0.134416803	0.114182623	0.030286881	0.116378437	0.207209458	0.043256656	0.078405959	0.07974383	0.126614994	0.99894297	0.998882343	Bacteria.Verrucomicrobia.Verrucomicrobiae.Verrucomicrobiales.Verrucomicrobiaceae.Akkermansia	KIAA1328
232094	ENSG00000150477	rs72898333	0.267541833	0.298981084	0.029353962	0.02012207	-0.226416179	0.356255633	-0.163216892	0.281968516	0.202485554	0.340307454	0.07328541	0.118387255	0.471383913	0.266742362	0.998986731	0.998377846	Bacteria.Firmicutes.Clostridia.Clostridiales.Family.XI.Anaerococcus	KIAA1328
232095	ENSG00000150477	rs72898333	0.201968771	0.208638756	0.529294889	0.959491402	0.189964562	-0.303585113	0.032808659	-0.004059377	0.147397094	0.239093809	0.051877645	0.07961892	0.18320817	0.098370039	0.998735039	0.999709092	Bacteria.Bacteroidetes.Bacteroidia.Bacteroidales.Prevotellaceae.Prevotella.9	KIAA1328
232096	ENSG00000150477	rs72898333	0.637085237	0.719707833	0.710895502	0.353300693	0.087837403	-0.105338878	-0.033721628	0.144429683	0.185322529	0.292292981	0.090587392	0.154503823	0.474305753	0.294722451	0.943730679	0.978883571	Bacteria.Firmicutes.Clostridia.Clostridiales.Family.XIII.Family.XIII.AD3011.group	KIAA1328
232097	ENSG00000150477	rs72898333	0.37170428	0.91501792	0.866614313	0.189356635	0.161742857	-0.029621698	0.015802649	0.182430874	0.179832217	0.276525504	0.093719705	0.137562849	0.353574521	0.342110847	0.998330087	0.999834196	Bacteria.Actinobacteria.Coriobacteriia.Coriobacteriales.Coriobacteriaceae.Collinsella	KIAA1328
232098	ENSG00000150477	rs72898333	0.721845373	0.506071573	0.059822948	0.4193212	-0.056574677	-0.151967831	-0.129153708	0.087082639	0.158243214	0.227286756	0.067441885	0.10715439	0.42949882	0.174977527	0.81060402	0.94441036	Bacteria.Firmicutes.Clostridia.Clostridiales.Ruminococcaceae.Ruminococcaceae.UCG.003	KIAA1328
232099	ENSG00000150477	rs72898333	0.077339996	0.055436735	0.020610931	0.051659576	0.222461594	-0.371391358	0.127464315	-0.176579439	0.123980158	0.190465776	0.053734527	0.089096875	0.060399175	0.017271348	0.996546716	0.994860843	Bacteria.Firmicutes.Clostridia.Clostridiales.Ruminococcaceae.Ruminococcaceae.UCG.002	KIAA1328
232100	ENSG00000150477	rs72898333	0.105620894	0.288980356	0.050288634	0.920170546	0.200818201	-0.221707528	0.09841641	0.00820185	0.122399142	0.207404264	0.049356743	0.081526835	0.09522453	0.08504416	0.4197034	0.997696852	Bacteria.Firmicutes.Negativicutes.Selenomonadales.Acidaminococcaceae.Phascolarctobacterium	KIAA1328
232101	ENSG00000150477	rs72898333	0.264895732	0.975758786	0.001317842	0.034814581	-0.164457422	0.007368015	-0.165243935	0.170849229	0.146256055	0.241558784	0.049248555	0.079280359	0.265484921	0.367603006	0.999614985	0.99936283	Bacteria.Firmicutes.Clostridia.Clostridiales.Lachnospiraceae.Tyzzerella.4	KIAA1328
232102	ENSG00000150477	rs72898333	0.032102809	0.12075405	0.054845708	0.336692539	1.005431713	-0.984547965	-0.199247704	0.146284181	0.459210486	0.626339613	0.10192801	0.151156006	0.385691305	0.442977466	0.75121437	0.99665811	Bacteria.Proteobacteria	KIAA1328
232103	ENSG00000150477	rs72898333	0.344895285	0.16621224	0.629125573	0.612342469	0.122490991	-0.281446932	0.034512788	-0.050567396	0.128754253	0.201041048	0.071127814	0.099316533	0.187618369	0.043110629	0.886395318	0.984056941	Bacteria.Firmicutes.Clostridia.Clostridiales.Lachnospiraceae..Eubacterium..hallii.group	KIAA1328
232104	ENSG00000150477	rs72898333	0.25553634	0.141400789	0.773783738	0.891968735	0.15435687	-0.305276257	-0.020966788	-0.016103475	0.134578316	0.205099743	0.072647272	0.118113951	0.162448461	0.042906249	0.746618054	0.955303348	Bacteria.Firmicutes.Bacilli.Lactobacillales.Streptococcaceae	KIAA1328
232105	ENSG00000150477	rs72898333	0.566521898	0.542801247	0.347752162	0.091853883	0.079045194	-0.131599239	0.066695896	-0.18128561	0.137212699	0.215117404	0.070525581	0.105978417	0.286269855	0.16114689	0.997851323	0.935348541	Bacteria.Firmicutes.Clostridia.Clostridiales.Lachnospiraceae.Fusicatenibacter	KIAA1328
232106	ENSG00000150477	rs72898333	0.825635278	0.42654523	0.184572323	0.278011073	0.0323367	-0.175857617	0.069206968	-0.092110358	0.146200946	0.219804973	0.051615019	0.084209974	0.39728039	0.177185299	0.943988959	0.870430467	Bacteria.Proteobacteria.Betaproteobacteria.Burkholderiales.Alcaligenaceae	KIAA1328
232107	ENSG00000150477	rs72898333	0.120752816	0.132495574	0.279954525	0.74009246	0.267270476	-0.378193246	0.089655252	-0.040493818	0.170028811	0.248294826	0.082300456	0.121555775	0.18384927	0.081896192	0.95846168	0.994553009	Bacteria.Firmicutes.Clostridia.Clostridiales.Ruminococcaceae.Ruminiclostridium.9	KIAA1328
232108	ENSG00000150477	rs72898333	0.075255057	0.178003186	0.138663266	0.694014893	0.272844038	-0.348216101	-0.127597692	0.055709737	0.150958176	0.255769642	0.085126567	0.140987876	0.132701628	0.086084327	0.925664213	0.978088518	Bacteria.Actinobacteria	KIAA1328
232109	ENSG00000150477	rs72898333	0.943360422	0.906684244	0.383591026	0.24864642	0.013472229	0.043150224	-0.060272869	0.143428826	0.188903892	0.366696449	0.068715038	0.123229006	0.551332526	0.488766593	0.612874008	0.725981208	Bacteria.Firmicutes.Erysipelotrichia.Erysipelotrichales.Erysipelotrichaceae.Holdemanella	KIAA1328
232110	ENSG00000150477	rs72898333	0.237690437	0.092270042	0.077333924	0.143356974	0.144316866	-0.322630684	0.117067212	-0.17237476	0.121113129	0.188854611	0.065241404	0.116388407	0.136022298	0.024523606	0.954222673	0.90353845	Bacteria.Firmicutes.Clostridia.Clostridiales.Ruminococcaceae.Flavonifractor	KIAA1328
232111	ENSG00000150477	rs72898333	0.455469656	0.851668079	0.026451481	0.048222625	-0.125230763	0.050011904	-0.160495883	0.206923839	0.166806855	0.266410269	0.070689381	0.102805985	0.388672079	0.367556804	0.693209445	0.71652672	Bacteria.Firmicutes.Clostridia.Clostridiales.Ruminococcaceae.Ruminococcaceae.UCG.014	KIAA1328
232112	ENSG00000150477	rs72898333	0.336390206	0.164240583	0.420183099	0.363136867	0.121410794	-0.27499611	0.056077958	-0.100290868	0.125375215	0.195505653	0.069132095	0.109518877	0.157193844	0.045429947	0.997048205	0.999513539	Bacteria.Firmicutes.Clostridia.Clostridiales.Lachnospiraceae.Dorea	KIAA1328
232113	ENSG00000150477	rs72898333	0.282430615	0.162640242	0.852112694	0.907041253	0.151220465	-0.298729915	0.013549924	0.01160437	0.139537876	0.211561344	0.072399198	0.09899602	0.173620322	0.038322831	0.999417824	0.998577711	Bacteria.Firmicutes.Clostridia.Clostridiales.Christensenellaceae.Christensenellaceae.R.7.group	KIAA1328
232114	ENSG00000150477	rs72898333	0.100099713	0.522923249	0.008807949	0.722098822	0.193357881	-0.132726063	0.116525793	0.027943787	0.11593796	0.206651801	0.043163315	0.078235111	0.079013692	0.129489596	0.998409995	0.996467843	Bacteria.Verrucomicrobia	KIAA1328
232115	ENSG00000150477	rs72898333	0.845815154	0.299540268	0.117098698	0.762989943	-0.031663277	-0.287583391	-0.117294092	0.035712547	0.162187132	0.275030081	0.073869516	0.117938647	0.454917878	0.166755342	0.988161388	0.958055178	Bacteria.Firmicutes.Bacilli.Lactobacillales.Carnobacteriaceae	KIAA1328
232116	ENSG00000150477	rs72898333	0.613879894	0.870848055	0.670053395	0.337728434	0.08754477	0.072196072	-0.031874104	0.148422529	0.172689339	0.442337784	0.074474332	0.153697067	0.591409206	0.408395788	0.996483139	0.869442045	Bacteria.Bacteroidetes.Bacteroidia.Bacteroidales.Porphyromonadaceae.Butyricimonas	KIAA1328
232117	ENSG00000150477	rs72898333	0.306390384	0.601342402	0.061612652	0.067325824	-0.240621617	0.166823571	-0.169386153	0.211329836	0.233428534	0.317759205	0.089083624	0.113611111	0.437288691	0.38496675	0.999437234	0.98110946	Bacteria.Proteobacteria.Betaproteobacteria.Neisseriales.Neisseriaceae	KIAA1328
232118	ENSG00000150477	rs72898333	0.029098107	0.053145558	0.058718758	0.319004498	0.451447784	-0.588890069	-0.104556731	0.090729357	0.202370207	0.299069706	0.05435454	0.090360179	0.110491187	0.065078574	0.713149778	0.995251343	Bacteria.Proteobacteria.Gammaproteobacteria	KIAA1328
232119	ENSG00000150477	rs72898333	0.23632335	0.211609866	0.600633296	0.850583381	0.195696202	-0.305611662	0.049795635	0.031646056	0.16374832	0.242282348	0.094663827	0.16733801	0.222776431	0.106780679	0.942941772	0.989731238	Bacteria.Actinobacteria.Coriobacteriia.Coriobacteriales.Coriobacteriaceae	KIAA1328
232120	ENSG00000150477	rs72898333	0.810955345	0.261387942	0.012602542	0.217648157	0.030210543	-0.232944042	0.135281631	-0.107279982	0.125796623	0.205631778	0.052743877	0.086190253	0.342304318	0.080183936	0.997528932	0.993985312	Bacteria.Bacteroidetes.Bacteroidia.Bacteroidales.Rikenellaceae.Alistipes	KIAA1328
232121	ENSG00000150477	rs72898333	0.389176266	0.310747806	0.918389611	0.570535121	0.130491726	-0.235936225	-0.007382394	0.060942635	0.150539185	0.230970571	0.071774484	0.106895252	0.287452517	0.127570929	0.924572165	0.995141948	Bacteria.Firmicutes.Clostridia.Clostridiales.Ruminococcaceae..Eubacterium..coprostanoligenes.group	KIAA1328
232122	ENSG00000150477	rs72898333	0.226950694	0.104205894	0.563521879	0.485598537	0.154240119	-0.320177649	0.036756338	-0.066873121	0.126466049	0.194339945	0.063313129	0.095359726	0.130244344	0.033654464	0.999334555	0.984995763	Bacteria.Firmicutes.Erysipelotrichia.Erysipelotrichales.Erysipelotrichaceae.Erysipelotrichaceae.UCG.003	KIAA1328
232123	ENSG00000150477	rs72898333	0.501270815	0.128663597	0.387381387	0.073123814	-0.514727563	1.766273424	0.112642782	-0.346183226	0.761196002	1.147915583	0.12945465	0.1900952	0.999415694	0.703118517	0.990344402	0.853710528	Bacteria.Firmicutes	KIAA1328
232124	ENSG00000150477	rs72898333	0.203488275	0.22686785	0.522411049	0.816482241	0.202059036	-0.293233059	-0.046579885	-0.029585398	0.157316478	0.240387137	0.072434378	0.126975774	0.208164356	0.108211524	0.742750139	0.982679299	Bacteria.Firmicutes.Bacilli	KIAA1328
232125	ENSG00000150477	rs72898333	0.144874042	0.241804656	0.041544419	0.790128337	0.174920828	-0.227687321	0.09941363	0.020941726	0.118562468	0.192776873	0.047826951	0.078367066	0.100943922	0.06844548	0.427360458	0.995306766	Bacteria.Firmicutes.Negativicutes.Selenomonadales.Acidaminococcaceae	KIAA1328
232126	ENSG00000150477	rs72898333	0.81883049	0.768354844	0.006822244	0.054380682	-0.030382895	-0.069555417	-0.146021915	0.187024507	0.132119847	0.235188715	0.052277293	0.095486063	0.355493186	0.228340923	0.999305535	0.989974535	Bacteria.Proteobacteria.Gammaproteobacteria.Pseudomonadales.Pseudomonadaceae.Pseudomonas	KIAA1328
232127	ENSG00000150477	rs72898333	0.933903175	0.259933006	0.006667555	0.388855374	-0.010677075	-0.225311735	0.14523202	-0.072581117	0.128250114	0.198282421	0.05184038	0.083674807	0.353634437	0.098506186	0.657854792	0.994448463	Bacteria.Bacteroidetes.Bacteroidia.Bacteroidales.Porphyromonadaceae	KIAA1328
232128	ENSG00000150477	rs72898333	0.13167952	0.145789099	0.012163828	0.39167749	0.181414869	-0.287307607	0.176990545	-0.094621303	0.118848631	0.195189477	0.068643415	0.109738907	0.098503075	0.035397763	0.652081045	0.997649073	Bacteria.Firmicutes.Clostridia.Clostridiales.Ruminococcaceaencultured	KIAA1328
232129	ENSG00000150477	rs72898333	0.079000922	0.049700791	0.126450177	0.229453356	0.255521383	-0.474111291	0.101818297	-0.140482975	0.143219921	0.237143865	0.065782181	0.115814451	0.125466096	0.030216233	0.696504714	0.961152204	Bacteria.Bacteroidetes.Bacteroidia.Bacteroidales.Porphyromonadaceae.Odoribacter	KIAA1328
232130	ENSG00000150477	rs72898333	0.535130141	0.239847461	0.008940863	0.056289641	0.075002914	-0.228863841	-0.148958082	0.167706779	0.120300822	0.192959997	0.05529048	0.086315522	0.270210703	0.064602665	0.372528275	0.734829984	Bacteria.Firmicutes.Clostridia.Clostridiales.Lachnospiraceae.Lachnospira	KIAA1328
232131	ENSG00000150477	rs72898333	0.275655342	0.109405962	0.072339073	0.423842169	0.13328599	-0.306891146	0.105032697	-0.082917772	0.121252431	0.189115571	0.057513421	0.103032918	0.132028051	0.03661483	0.918237398	0.923157358	Bacteria.Firmicutes.Clostridia.Clostridiales.Lachnospiraceae.Coprococcus.1	KIAA1328
232132	ENSG00000150477	rs72898333	0.600333972	0.545089293	0.293445472	0.250657812	-0.16403725	0.412074691	0.073346555	-0.15577274	0.311585824	0.677442097	0.069258072	0.134409987	0.886396376	0.673499159	0.956359196	0.930754062	Bacteria.Firmicutes.Clostridia.Clostridiales.Ruminococcaceae	KIAA1328
232133	ENSG00000150477	rs72898333	0.110210811	0.307137189	0.001402008	0.002819754	-0.271906669	0.271235788	-0.229466018	0.310655641	0.167944567	0.263537342	0.068801443	0.100116042	0.25198853	0.190709215	0.999028109	0.997798285	Bacteria.Actinobacteria.Actinobacteria.Micrococcales.Micrococcaceae	KIAA1328
232134	ENSG00000150477	rs72898333	0.461365357	0.350295154	0.024479565	0.005177827	-0.1201792	0.250366192	-0.147963688	0.308893744	0.162200989	0.266152253	0.064267287	0.106806421	0.446858642	0.19977993	0.997152221	0.990360691	Bacteria.Firmicutes.Clostridia.Clostridiales.Family.XI	KIAA1328
232135	ENSG00000150477	rs72898333	0.633847159	0.454882853	0.200799597	0.259936346	0.064772872	-0.171270358	-0.081352128	0.143238331	0.135355091	0.227833418	0.062957078	0.126055769	0.290010914	0.138241162	0.998173674	0.991886968	Bacteria.Firmicutes.Bacilli.Bacillales	KIAA1328
232136	ENSG00000150477	rs72898333	0.412158926	0.223819734	0.98094939	0.960845338	0.142142136	-0.302129994	0.001816725	0.005033351	0.172225131	0.246040279	0.075793696	0.102138713	0.329822943	0.106376417	0.998781983	0.999911927	Bacteria.Firmicutes.Clostridia.Clostridiales.Ruminococcaceae.Ruminococcus.1	KIAA1328
232137	ENSG00000150477	rs72898333	0.533427299	0.458299984	0.038481916	0.004830894	-0.102407725	0.184919404	-0.128694593	0.276806804	0.163571923	0.247872205	0.060937061	0.094906616	0.422234688	0.218970289	0.999814869	0.870757981	Bacteria.Actinobacteria.Actinobacteria.Corynebacteriales.Corynebacteriaceae	KIAA1328
232138	ENSG00000150477	rs72898333	0.116932376	0.109442942	0.261648655	0.853131802	0.245553403	-0.370494095	-0.052968168	0.015608999	0.154573155	0.228333899	0.046783558	0.083986731	0.147577083	0.06126768	0.998302481	0.99762474	Bacteria.Proteobacteria.Gammaproteobacteria.Enterobacteriales.Enterobacteriaceae.Escherichia.Shigella	KIAA1328
232139	ENSG00000150477	rs72898333	0.85122818	0.475973623	0.20608528	0.669032859	-0.034489638	-0.224434219	0.096923555	-0.053900022	0.183174352	0.31306808	0.075900868	0.125524908	0.635287267	0.307391057	0.995261573	0.983816674	Bacteria.Firmicutes.Clostridia.Clostridiales.Lachnospiraceae.Lachnospiraceae.UCG.008	KIAA1328
232140	ENSG00000150477	rs72898333	0.414507777	0.138216874	0.284067961	0.071066842	-0.484698446	1.531166907	0.112560345	-0.316252879	0.590255987	1.020340401	0.104221426	0.172378939	0.987348183	0.567346415	0.996576058	0.659325213	Bacteria.Firmicutes.Clostridia.Clostridiales	KIAA1328
232141	ENSG00000150477	rs72898333	0.147752849	0.617426366	0.33390224	0.696994617	0.295848928	-0.176018487	0.09337176	0.064799122	0.20198736	0.350722491	0.095922032	0.165690942	0.312415554	0.358673747	0.923478391	0.989021773	Bacteria.Firmicutes.Clostridia.Clostridiales.Ruminococcaceae.Anaerotruncus	KIAA1328
232142	ENSG00000150477	rs72898333	0.811599543	0.261642934	0.012654477	0.218259992	0.030112274	-0.23284586	0.135116953	-0.107115267	0.125824617	0.205656084	0.052711999	0.086173735	0.342381855	0.079415763	0.997466038	0.994193156	Bacteria.Bacteroidetes.Bacteroidia.Bacteroidales.Rikenellaceae	KIAA1328
232143	ENSG00000150477	rs72898333	0.67907968	0.637180377	0.035158507	0.499653048	-0.063451151	-0.163877854	-0.130271468	0.101527653	0.152688138	0.34585329	0.060568922	0.149574582	0.390050637	0.309666153	0.998201428	0.99782309	Bacteria.Firmicutes.Bacilli.Bacillales.Staphylococcaceae.Staphylococcus	KIAA1328
232144	ENSG00000150477	rs72898333	0.673862248	0.243788517	0.023428201	0.124852078	0.052914366	-0.223210286	-0.119016854	0.114512669	0.125171268	0.189792098	0.051294708	0.073666145	0.273808648	0.05806854	0.402130836	0.878036241	Bacteria.Fusobacteria.Fusobacteriia.Fusobacteriales.Fusobacteriaceae.Fusobacterium	KIAA1328
232145	ENSG00000150477	rs72898333	0.887460747	0.487319877	0.320987941	0.389039638	0.023981561	-0.168095595	0.060597758	-0.080789635	0.16880591	0.240652983	0.060600929	0.093174357	0.464781126	0.207902212	0.938500455	0.895915325	Bacteria.Proteobacteria.Betaproteobacteria.Burkholderiales	KIAA1328
232146	ENSG00000150477	rs72898333	0.399689059	0.647469597	0.005907749	0.005496361	-0.126103951	0.106395107	0.167964703	-0.259975296	0.148766547	0.231604998	0.059036912	0.09055635	0.286894376	0.204784277	0.651223855	0.969189617	Bacteria.Firmicutes.Clostridia.Clostridiales.Ruminococcaceae.Subdoligranulum	KIAA1328
232147	ENSG00000150477	rs72898333	0.181501486	0.186164575	0.147362941	0.308209874	0.166997807	-0.297531046	0.08025053	-0.112544813	0.123665813	0.222716638	0.054736517	0.109595152	0.100464528	0.048255645	0.972085394	0.950708623	Bacteria.Proteobacteria.Deltaproteobacteria.Desulfovibrionales.Desulfovibrionaceae	KIAA1328
232148	ENSG00000150477	rs72898333	0.390215161	0.068921867	0.150376694	0.013224228	-0.256742976	1.037036114	0.083493959	-0.262318454	0.296839867	0.560831658	0.057379529	0.103014509	0.817293505	0.303587024	0.99911693	0.969632488	Bacteria.Bacteroidetes.Bacteroidia.Bacteroidales.Bacteroidaceae.Bacteroides	KIAA1328
232149	ENSG00000150477	rs72898333	0.215389124	0.47574662	0.435077218	0.69319817	0.306042201	-0.232469366	0.087440351	0.057453552	0.244658629	0.324109028	0.111343868	0.144992872	0.370564183	0.269228511	0.978154064	0.998920199	Bacteria.Firmicutes.Clostridia.Clostridiales.Lachnospiraceae..Eubacterium..ventriosum.group	KIAA1328
232150	ENSG00000150477	rs72898333	0.297413325	0.118647334	0.827068381	0.243127656	0.132291451	-0.303629172	-0.013773686	-0.123887048	0.125956522	0.192042655	0.062798357	0.105190038	0.160707396	0.034646302	0.838924652	0.949906009	Bacteria.Actinobacteria.Actinobacteria.Bifidobacteriales.Bifidobacteriaceae	KIAA1328
232151	ENSG00000150477	rs72898333	0.867000078	0.292476679	0.125964288	0.797569702	-0.027258453	-0.291988545	-0.111681585	0.030099506	0.162133287	0.275155014	0.072060488	0.116876951	0.452350149	0.173937067	0.963485106	0.977431316	Bacteria.Firmicutes.Bacilli.Lactobacillales.Carnobacteriaceae.Granulicatella	KIAA1328
232152	ENSG00000150477	rs72898333	0.087757746	0.119948011	0.069695785	0.619257121	0.223546333	-0.328404584	-0.126408419	0.055272549	0.128990436	0.208459156	0.068557097	0.110709169	0.097686213	0.051511727	0.46582318	0.938195992	Bacteria.Actinobacteria.Actinobacteria	KIAA1328
232153	ENSG00000150477	rs72898333	0.932433246	0.620537841	0.246275766	0.040563351	0.013722665	0.141769419	-0.099257177	0.277368128	0.161238418	0.285002761	0.084847373	0.132772704	0.567183151	0.256192547	0.999274386	0.998480911	Bacteria.Firmicutes.Clostridia.Clostridiales.Ruminococcaceae.Ruminococcaceae.UCG.013	KIAA1328
232154	ENSG00000150477	rs72898333	0.632593845	0.259863684	0.081307867	0.966882828	-0.083454566	-0.320806265	-0.126902498	0.004757575	0.173750792	0.282279573	0.071687186	0.114156283	0.52038167	0.163808905	0.99946547	0.97213975	Bacteria.Firmicutes.Erysipelotrichia.Erysipelotrichales.Erysipelotrichaceae..Clostridium..innocuum.group	KIAA1328
232155	ENSG00000150477	rs72898333	0.297413024	0.118502791	0.827068567	0.243081248	0.132291508	-0.30375124	-0.013773668	-0.123915352	0.125956497	0.192043087	0.062798345	0.105203601	0.16100383	0.034597947	0.840247653	0.949908756	Bacteria.Actinobacteria.Actinobacteria.Bifidobacteriales.Bifidobacteriaceae.Bifidobacterium	KIAA1328
232156	ENSG00000150477	rs72898333	0.493949938	0.591040167	0.925369497	0.477932423	0.126430827	-0.156027092	-0.005972817	0.07307189	0.183802517	0.288959086	0.063519734	0.102385399	0.419461866	0.303466497	0.999586829	0.996426659	Bacteria.Firmicutes.Negativicutes.Selenomonadales.Veillonellaceae.Megasphaera	KIAA1328
232157	ENSG00000150477	rs72898333	0.200599209	0.289089885	0.399761424	0.754950303	0.324430384	-0.408962207	-0.072347688	0.039972505	0.250958241	0.382666028	0.085362728	0.127536729	0.492609514	0.305604377	0.996108676	0.998901623	Bacteria.Firmicutes.Clostridia.Clostridiales.Lachnospiraceae..Ruminococcus..gnavus.group	KIAA1328
232158	ENSG00000150477	rs72898333	0.214474676	0.164211596	0.164528114	0.591832638	0.150047721	-0.264688507	-0.081677971	-0.049135786	0.119710568	0.188164446	0.058108282	0.091193613	0.121954815	0.051820545	0.469266824	0.966547011	Bacteria.Firmicutes.Negativicutes.Selenomonadales.Veillonellaceae.Veillonella	KIAA1328
232159	ENSG00000150477	rs72898333	0.185225282	0.120784156	0.389294672	0.603177162	0.173882147	-0.339881222	0.05092804	-0.054262823	0.12987798	0.216239992	0.058766876	0.103882565	0.106025736	0.031963842	0.998880039	0.977338403	Bacteria.Proteobacteria.Deltaproteobacteria.Desulfovibrionales.Desulfovibrionaceae.Bilophila	KIAA1328
232160	ENSG00000150477	rs72898333	0.533884591	0.192021471	0.016921021	0.000780473	-0.092528011	0.337614378	-0.152222477	0.395970663	0.147957189	0.256134106	0.062117146	0.112402231	0.432910353	0.125372958	0.578386337	0.281199051	Bacteria.Firmicutes.Clostridia.Clostridiales.Lachnospiraceae..Eubacterium..xylanophilum.group	KIAA1328
232161	ENSG00000150477	rs72898333	0.177818343	0.562802278	0.001146617	0.006461557	-0.20892397	0.141514131	-0.212516023	0.268616182	0.153391317	0.24330923	0.062499776	0.095495704	0.218070675	0.194946825	0.721795445	0.986978786	Bacteria.Actinobacteria.Actinobacteria.Micrococcales	KIAA1328
232162	ENSG00000150477	rs72898333	0.700944079	0.356227034	0.180661646	0.599059207	0.05326734	-0.238778768	-0.06578709	0.056308437	0.138098239	0.257002261	0.048621925	0.106583068	0.364990147	0.132622307	0.99830237	0.997282036	Bacteria.Firmicutes.Clostridia.Clostridiales.Clostridiaceae.1.Clostridium.sensu.stricto.1	KIAA1328
232163	ENSG00000150477	rs72898333	0.905015919	0.622750718	0.314285141	0.28143521	0.020360195	-0.124215031	0.061545188	-0.105452059	0.169970252	0.251305769	0.060695381	0.097102478	0.549135307	0.227489794	0.952041951	0.887352023	Bacteria.Proteobacteria.Betaproteobacteria	KIAA1328
232164	ENSG00000150477	rs72898333	0.550173866	0.879249624	0.011202357	0.023975301	-0.087986201	0.03847895	0.191477057	-0.259176588	0.146501028	0.252303672	0.073372157	0.11215716	0.388997034	0.339196883	0.998793879	0.998019463	Bacteria.Firmicutes.Clostridia.Clostridiales.Lachnospiraceae.Blautia	KIAA1328
232165	ENSG00000150477	rs72898333	0.269356911	0.154170875	0.986009464	0.676861272	0.139584221	-0.285876326	0.000878993	-0.031853635	0.125309854	0.198318276	0.049937107	0.07609407	0.121834244	0.042071439	0.965700176	0.96414545	Bacteria.Firmicutes.Negativicutes.Selenomonadales.Veillonellaceae.Dialister	KIAA1328
232166	ENSG00000150477	rs72898333	0.272990259	0.33487758	0.791467358	0.555393352	0.158877065	-0.224995833	0.01822889	0.065574396	0.143725291	0.231611376	0.068663948	0.110632816	0.216935915	0.118136443	0.925895979	0.885202378	Bacteria.Firmicutes.Clostridia.Clostridiales.Ruminococcaceae.Ruminococcaceae.UCG.005	KIAA1328
232167	ENSG00000150477	rs72898333	0.27725823	0.190973775	0.901154222	0.185652761	0.136148158	-0.255374422	-0.0060185	0.098779935	0.124273992	0.193279549	0.048270766	0.073854539	0.132907502	0.062569273	0.99994518	0.999865593	Bacteria.Bacteroidetes.Bacteroidia.Bacteroidales.Prevotellaceae	KIAA1328
232168	ENSG00000150477	rs72898333	0.445150515	0.294126259	0.462913211	0.283963801	0.102201198	-0.220338524	-0.046898326	0.107021508	0.133052209	0.208352499	0.063516881	0.099071308	0.229850358	0.088247815	0.814823609	0.968614954	Bacteria.Firmicutes.Clostridia.Clostridiales.Peptostreptococcaceae.Intestinibacter	KIAA1328
232169	ENSG00000150477	rs72898333	0.078025126	0.096486024	0.159830622	0.713772452	0.287215382	-0.39969216	0.149891722	-0.065395387	0.160446794	0.237041985	0.1054336	0.177523876	0.111014587	0.061535875	0.762581743	0.994989321	Bacteria.Actinobacteria.Coriobacteriia.Coriobacteriales	KIAA1328
232170	ENSG00000150477	rs72898333	0.353900721	0.022590512	0.774685758	0.152025717	0.123759718	-0.574027329	-0.013558972	-0.129108041	0.132558327	0.245828975	0.047173582	0.089091162	0.24917155	0.021268802	0.92558454	0.681702371	Bacteria.Firmicutes.Clostridia.Clostridiales.Lachnospiraceae.Tyzzerella	KIAA1328
232171	ENSG00000150477	rs72898333	0.201219704	0.050106108	0.089563371	0.01683848	-0.509894706	1.653674582	0.135841683	-0.387349399	0.394971938	0.828654849	0.07883825	0.157940921	0.749148761	0.324036347	0.876179581	0.630031783	Bacteria.Firmicutes.Clostridia.Clostridiales.Lachnospiraceae	KIAA1328
232172	ENSG00000150477	rs72898333	0.098372794	0.121155356	0.213608095	0.744914682	0.267056955	-0.37989205	-0.059658416	0.026184839	0.159295057	0.241941661	0.04750547	0.080144953	0.15915324	0.070898065	0.933185769	0.965530807	Bacteria.Proteobacteria.Gammaproteobacteria.Enterobacteriales.Enterobacteriaceae	KIAA1328
232173	ENSG00000150477	rs72898333	0.234690742	0.402911042	0.604597733	0.495267399	0.194624585	-0.210676151	0.047163112	0.10317356	0.162278828	0.250253246	0.090646556	0.15045179	0.224629992	0.157818515	0.863625268	0.987554159	Bacteria.Firmicutes.Clostridia.Clostridiales.Family.XIII	KIAA1328
232174	ENSG00000150477	rs72898333	0.349010287	0.141503843	0.01259182	0.000720316	-0.151497953	0.401524501	-0.181889036	0.389905547	0.160618468	0.269835108	0.070906269	0.109893071	0.347662065	0.126702734	0.939365139	0.315160525	Bacteria.Firmicutes.Clostridia.Clostridiales.Ruminococcaceae.Ruminiclostridium.6	KIAA1328
232175	ENSG00000150477	rs72898333	0.526529742	0.822398213	0.641648475	0.204087121	0.09699537	-0.059930187	0.02832662	-0.122605855	0.152343453	0.265934906	0.060585572	0.095584922	0.36960298	0.324610647	0.925950503	0.797170389	Bacteria.Firmicutes.Negativicutes.Selenomonadales.Veillonellaceae	KIAA1328
232176	ENSG00000150477	rs72898333	0.278373897	0.09821855	0.977659364	0.572448289	0.140222678	-0.332304713	0.001270757	-0.04259421	0.128293347	0.198121485	0.045206817	0.075084945	0.165299356	0.032311968	0.827398055	0.855869479	Bacteria.Proteobacteria.Betaproteobacteria.Burkholderiales.Alcaligenaceae.Sutterella	KIAA1328
232177	ENSG00000150477	rs72898333	0.843871187	0.717766059	0.004726076	0.013529862	0.024204398	-0.076497476	-0.152664167	0.247083391	0.122417029	0.210737766	0.052204371	0.09736758	0.333816073	0.180398555	0.999550314	0.996901429	Bacteria.Proteobacteria.Gammaproteobacteria.Pseudomonadales	KIAA1328
232178	ENSG00000150477	rs72898333	0.701957723	0.62106723	0.397849688	0.223706298	0.059413541	-0.121460415	0.061079436	-0.140692719	0.154583537	0.244546121	0.071774228	0.114545072	0.351962723	0.158595785	0.999513786	0.875787393	Bacteria.Firmicutes.Erysipelotrichia.Erysipelotrichales.Erysipelotrichaceae	KIAA1328
232179	ENSG00000150477	rs72898333	0.093489878	0.151619724	0.208300783	0.616185618	0.297536544	-0.410865123	0.098150369	-0.064263791	0.174831161	0.2832326	0.077241962	0.127596597	0.189812663	0.097118906	0.998768023	0.993344858	Bacteria.Firmicutes.Clostridia.Clostridiales.Ruminococcaceae.Ruminococcaceae.NK4A214.group	KIAA1328
232180	ENSG00000150477	rs72898333	0.693517002	0.300697854	0.149483333	0.66015231	0.053688151	-0.260393956	-0.068758058	0.045905172	0.13563897	0.249629559	0.047147452	0.1039291	0.350274689	0.124755003	0.995652601	0.993943049	Bacteria.Firmicutes.Clostridia.Clostridiales.Clostridiaceae.1	KIAA1328
232181	ENSG00000150477	rs72898333	0.506145067	0.534781036	0.782314444	0.767411976	0.109589594	-0.226820068	-0.017469239	0.036724595	0.163933264	0.363495953	0.062967311	0.123658812	0.490425333	0.311063591	0.984987993	0.979204363	Bacteria.Proteobacteria.Deltaproteobacteria.Desulfovibrionales.Desulfovibrionaceae.Desulfovibrio	KIAA1328
232182	ENSG00000150477	rs72898333	0.894486927	0.277634343	0.377311768	0.965972245	0.023805538	-0.270552011	-0.059934299	0.003973051	0.178799349	0.247150949	0.067429021	0.092779308	0.485151647	0.134921115	0.875070107	0.935459081	Bacteria.Firmicutes.Clostridia.Clostridiales.Lachnospiraceae.Lachnospiraceae.UCG.010	KIAA1328
232183	ENSG00000150477	rs72898333	0.261585554	0.171725158	0.63035293	0.5386921	0.200376913	-0.472463135	0.036541349	-0.075582036	0.176957093	0.341944976	0.075579369	0.122298009	0.344482207	0.147283114	0.807235963	0.871480575	Bacteria.Firmicutes.Erysipelotrichia.Erysipelotrichales.Erysipelotrichaceae.Faecalitalea	KIAA1328
232184	ENSG00000150477	rs72898333	0.427421947	0.380901005	0.716053182	0.526185854	0.113668311	-0.214104637	0.024607827	-0.062721346	0.142345351	0.242709643	0.067362742	0.098429653	0.278041252	0.126515833	0.99786128	0.999462671	Bacteria.Firmicutes.Clostridia.Clostridiales.Lachnospiraceae.Anaerostipes	KIAA1328
232185	ENSG00000150477	rs72898333	0.666158954	0.241169614	0.024309369	0.127216328	0.054227935	-0.22448217	-0.11827807	0.113880753	0.125130732	0.189804191	0.051309816	0.07372665	0.271637579	0.055854367	0.4112788	0.871231434	Bacteria.Fusobacteria.Fusobacteriia.Fusobacteriales	KIAA1328
232186	ENSG00000150477	rs72898333	0.263342583	0.147470406	0.779301786	0.998042901	0.156984051	-0.309145502	0.020712008	-0.000246762	0.139152239	0.210915915	0.07360953	0.100221192	0.164440961	0.036166518	0.999989953	0.998685317	Bacteria.Firmicutes.Clostridia.Clostridiales.Christensenellaceae	KIAA1328
232187	ENSG00000150477	rs72898333	0.430706422	0.687234652	0.004184496	0.07315434	-0.114692853	-0.0868208	-0.165176104	0.142328372	0.144659044	0.214696569	0.055670411	0.078163488	0.2747791	0.224191549	0.801037503	0.997412515	Bacteria.Proteobacteria.Gammaproteobacteria.Enterobacteriales.Enterobacteriaceae.Citrobacter	KIAA1328
232188	ENSG00000150477	rs72898333	0.854530393	0.588068013	0.344900067	0.085163261	0.030680982	0.187311966	-0.058737821	0.210038491	0.166689712	0.344132494	0.061741844	0.120178533	0.570912064	0.302939974	0.996423631	0.938343963	Bacteria.Bacteroidetes.Bacteroidia.Bacteroidales.Prevotellaceae.Prevotella.7	KIAA1328
232189	ENSG00000150477	rs72898333	0.460542788	0.173005298	0.017550368	0.425235751	0.08889147	-0.254201765	0.127486408	-0.061794948	0.119752348	0.184535926	0.052330706	0.077018367	0.182940158	0.044423499	0.934169653	0.990835033	Bacteria.Bacteroidetes.Bacteroidia.Bacteroidales.Porphyromonadaceae.Parabacteroides	KIAA1328
232190	ENSG00000150477	rs72898333	0.266000133	0.10847754	0.959331024	0.785663174	0.139340281	-0.317965435	0.002378561	-0.02125561	0.124208152	0.195416444	0.046467956	0.077843563	0.136753794	0.038810039	0.999801261	0.996314883	Bacteria.Proteobacteria.Betaproteobacteria.Burkholderiales.Alcaligenaceae.Parasutterella	KIAA1328
232191	ENSG00000150477	rs72898333	0.537945717	0.47404578	0.342783727	0.205373259	0.084004316	-0.16168964	-0.054931739	0.125643201	0.135675764	0.224558051	0.057486692	0.098234942	0.260023147	0.145661004	0.998970432	0.998994847	Bacteria.Firmicutes.Erysipelotrichia.Erysipelotrichales.Erysipelotrichaceae.Erysipelatoclostridium	KIAA1328
232192	ENSG00000150477	rs72898333	0.368210687	0.149338522	0.194850819	0.755104901	0.112365273	-0.279016808	0.110146121	-0.041425647	0.124018031	0.191252877	0.084102702	0.132259405	0.132178961	0.037436715	0.926590334	0.962141134	Bacteria.Firmicutes.Clostridia.Clostridiales.Ruminococcaceae.Ruminiclostridium.5	KIAA1328
232193	ENSG00000150477	rs72898333	0.095865861	0.090394234	0.005268175	0.006784419	-0.342736811	0.797626195	0.172605822	-0.340944716	0.20287733	0.464142102	0.059809005	0.12197362	0.363310015	0.191245689	0.672928924	0.789137516	Bacteria.Firmicutes.Clostridia.Clostridiales.Lachnospiraceae..Eubacterium..rectale.group	KIAA1328
232194	ENSG00000150477	rs72898333	0.232311598	0.095674852	0.524539945	0.953177619	0.150785309	-0.329177237	-0.032782782	0.005324686	0.12508032	0.194736484	0.051241904	0.090340059	0.118410927	0.026761946	0.834074262	0.937217323	Bacteria.Proteobacteria.Gammaproteobacteria.Pasteurellales.Pasteurellaceae	KIAA1328
232195	ENSG00000150477	rs72898333	0.306003464	0.32221606	0.62006464	0.426661133	0.129268315	-0.225431087	0.03305298	-0.086761608	0.125302921	0.226020078	0.066357231	0.108470913	0.1674079	0.089351948	0.901992531	0.856140137	Bacteria.Firmicutes.Clostridia.Clostridiales.Lachnospiraceaencultured	KIAA1328
232196	ENSG00000150477	rs72898333	0.787896466	0.916319627	0.280975815	0.473649656	-0.059575347	-0.049888343	0.060009389	-0.073021711	0.220536147	0.472991967	0.055204703	0.101322958	0.787937702	0.582178197	0.999785669	0.999420701	Bacteria.Firmicutes.Clostridia.Clostridiales.Ruminococcaceae.Faecalibacterium	KIAA1328
232197	ENSG00000150477	rs72898333	0.253932189	0.142004471	0.770652137	0.71075556	0.154481859	-0.300358731	-0.02121529	-0.043917738	0.134228772	0.202107065	0.072475624	0.11791767	0.165905045	0.046069208	0.741042687	0.921307549	Bacteria.Firmicutes.Bacilli.Lactobacillales.Streptococcaceae.Streptococcus	KIAA1328
232198	ENSG00000150477	rs72898333	0.318080654	0.05604566	0.138077234	0.01285697	-0.346931696	1.213147538	0.095554	-0.282891508	0.344856052	0.62374792	0.063652424	0.110624292	0.896748936	0.322679764	0.998947111	0.921686022	Bacteria.Bacteroidetes	KIAA1328
232199	ENSG00000150477	rs72898333	0.318128731	0.056058958	0.138106361	0.012860993	-0.346900523	1.213088584	0.095548871	-0.282881921	0.344859584	0.623752315	0.063653792	0.110625728	0.895032652	0.32245702	0.998912436	0.92168721	Bacteria.Bacteroidetes.Bacteroidia.Bacteroidales	KIAA1328
232200	ENSG00000150527	rs8015094	0.154106522	0.046816864	0.768811737	0.792772097	-0.364085537	0.408303538	-0.026014548	-0.019043948	0.252533539	0.201538034	0.088142428	0.07219661	0.144163459	0.031182505	0.999507593	0.935584968	Bacteria.Firmicutes.Clostridia.Clostridiales.Lachnospiraceae.Lachnoclostridium	MIA2
232201	ENSG00000150527	rs8015094	0.541813423	0.295095331	0.090166354	0.068858371	-0.156155946	0.199139643	0.167159627	-0.132969768	0.25463334	0.188688295	0.097200558	0.071893502	0.223493695	0.080517246	0.99894297	0.998882343	Bacteria.Verrucomicrobia.Verrucomicrobiae.Verrucomicrobiales.Verrucomicrobiaceae.Akkermansia	MIA2
232202	ENSG00000150527	rs8015094	0.148037429	0.06014161	0.643378901	0.545091342	-0.507086905	0.477455104	-0.066127423	0.076288623	0.34645469	0.249638111	0.14217384	0.125417527	0.196813727	0.044855072	0.999550585	0.967838708	Bacteria.Firmicutes.Clostridia.Clostridiales.Lachnospiraceae.Lachnospiraceae.ND3007.group	MIA2
232203	ENSG00000150527	rs8015094	0.138769533	0.0388415	0.711605987	0.596615599	-0.456575253	0.435488536	-0.049038034	0.048128482	0.304686728	0.206598497	0.132072449	0.090492576	0.280076415	0.050594688	0.999028109	0.997798285	Bacteria.Actinobacteria.Actinobacteria.Micrococcales.Micrococcaceae	MIA2
232204	ENSG00000150527	rs8015094	0.966857604	0.348712339	0.149912704	0.632950795	0.0146071	0.236974398	0.23308453	-0.056078674	0.350225174	0.25108448	0.159997529	0.116877523	0.58285948	0.182977224	0.777310488	0.996239777	Bacteria.Firmicutes.Clostridia.Clostridiales.Family.XIII.Family.XIII.AD3011.group	MIA2
232205	ENSG00000150527	rs8015094	0.090374302	0.020234702	0.959338371	0.494144022	-0.407170622	0.455977118	0.004580176	-0.049224836	0.236919347	0.191626563	0.089495258	0.071594328	0.111391939	0.018833866	0.949153628	0.91776449	Bacteria.Proteobacteria.Betaproteobacteria.Burkholderiales.Alcaligenaceae	MIA2
232206	ENSG00000150527	rs8015094	0.138826223	0.05980136	0.683125136	0.417181012	-0.509546006	0.593775162	-0.049537869	0.089193609	0.340085383	0.310032448	0.120820587	0.109245891	0.364477952	0.107514206	0.998986731	0.998377846	Bacteria.Firmicutes.Clostridia.Clostridiales.Family.XI.Anaerococcus	MIA2
232207	ENSG00000150527	rs8015094	0.040395625	0.008273724	0.315983839	0.126738373	-0.581530429	0.578176713	-0.163114125	0.186940708	0.278131053	0.212350088	0.161431892	0.12087098	0.082299106	0.011652215	0.895041503	0.989731238	Bacteria.Actinobacteria.Coriobacteriia.Coriobacteriales.Coriobacteriaceae	MIA2
232208	ENSG00000150527	rs8015094	0.11082475	0.03705085	0.997786603	0.669104387	-0.399920372	0.448741303	0.000303706	-0.038126083	0.247447131	0.210845845	0.109065943	0.088810249	0.144639462	0.027915525	0.999514745	0.969189617	Bacteria.Firmicutes.Clostridia.Clostridiales.Ruminococcaceae.Subdoligranulum	MIA2
232209	ENSG00000150527	rs8015094	0.072611764	0.037904658	0.70434865	0.596767293	-0.444962809	0.441518782	0.04133388	-0.046055088	0.243889641	0.208414703	0.108457701	0.086629993	0.092674966	0.021085808	0.943808501	0.919872773	Bacteria.Firmicutes.Clostridia.Clostridiales.Lachnospiraceae.Roseburia	MIA2
232210	ENSG00000150527	rs8015094	0.139338614	0.078711655	0.654041612	0.695616565	-0.510270955	0.440405205	-0.063719392	0.038167091	0.341018478	0.246603366	0.141535762	0.097127551	0.33981616	0.101811803	0.996483139	0.880926995	Bacteria.Bacteroidetes.Bacteroidia.Bacteroidales.Porphyromonadaceae.Butyricimonas	MIA2
232211	ENSG00000150527	rs8015094	0.40386604	0.47681598	0.228559138	0.044371936	-0.221685624	0.141360703	-0.15293165	0.195540197	0.263869126	0.197565587	0.12583255	0.095399886	0.281870532	0.157114145	0.993501001	0.760954139	Bacteria.Firmicutes.Erysipelotrichia.Erysipelotrichales	MIA2
232212	ENSG00000150527	rs8015094	0.18474786	0.087605831	0.772551849	0.942897366	-0.351633514	0.369323299	0.025204893	-0.005126503	0.262356899	0.2130021	0.086845182	0.071298508	0.217610117	0.070197608	0.999614985	0.99936283	Bacteria.Firmicutes.Clostridia.Clostridiales.Lachnospiraceae.Tyzzerella.4	MIA2
232213	ENSG00000150527	rs8015094	0.442339261	0.062205052	0.112404928	0.720395621	-0.181243797	0.322575562	-0.220273548	0.035200542	0.234497577	0.170045289	0.136906818	0.097925096	0.283712699	0.028490266	0.419961812	0.910444892	Bacteria.Firmicutes.Bacilli.Lactobacillales	MIA2
232214	ENSG00000150527	rs8015094	0.09101084	0.031834571	0.424162502	0.306578889	-0.605923788	0.530548818	-0.095029683	0.088127621	0.353278815	0.241925385	0.118165128	0.085526747	0.109379885	0.027296661	0.863483946	0.754730504	Bacteria.Firmicutes.Clostridia.Clostridiales.Lachnospiraceae.Tyzzerella	MIA2
232215	ENSG00000150527	rs8015094	0.986467065	0.645631125	0.008440843	0.000179524	0.004047842	-0.087224187	0.28336074	-0.333894723	0.2377417	0.188814403	0.104353918	0.084086703	0.485814105	0.223333009	0.734081587	0.339031426	Bacteria.Firmicutes.Clostridia.Clostridiales.Ruminococcaceae..Eubacterium..coprostanoligenes.group	MIA2
232216	ENSG00000150527	rs8015094	0.14185649	0.026166539	0.88484711	0.52991209	-0.380543383	0.468233496	-0.014232066	-0.04889887	0.255965535	0.205824868	0.097889778	0.077436146	0.171781599	0.026184704	0.988162815	0.913406184	Bacteria.Proteobacteria.Betaproteobacteria.Burkholderiales	MIA2
232217	ENSG00000150527	rs8015094	0.121263811	0.044324058	0.262590338	0.376977761	-0.347976421	0.349093502	0.118820033	-0.078644528	0.221681359	0.170275697	0.105155833	0.088416656	0.078842159	0.01838244	0.941705538	0.923157358	Bacteria.Firmicutes.Clostridia.Clostridiales.Lachnospiraceae.Coprococcus.1	MIA2
232218	ENSG00000150527	rs8015094	0.231651189	0.033193273	0.122873099	0.775387952	-0.263146678	0.354496799	-0.204307994	0.027587565	0.217975041	0.162963134	0.130728771	0.096289613	0.151734939	0.014699462	0.498814835	0.955303348	Bacteria.Firmicutes.Bacilli.Lactobacillales.Streptococcaceae	MIA2
232219	ENSG00000150527	rs8015094	0.062299844	0.007989491	0.629249762	0.101731429	-0.462784169	0.50321594	0.047599275	-0.121493836	0.244046855	0.183950386	0.09813351	0.073204891	0.068644273	0.007571247	0.898579136	0.994448463	Bacteria.Bacteroidetes.Bacteroidia.Bacteroidales.Porphyromonadaceae	MIA2
232220	ENSG00000150527	rs8015094	0.031530626	0.021179206	0.092914803	0.509526913	-0.475920139	0.391512752	-0.142945472	0.042530937	0.216615001	0.165813422	0.083843497	0.064132108	0.044348811	0.010284723	0.546360053	0.845208599	Bacteria.Proteobacteria.Betaproteobacteria.Burkholderiales.Alcaligenaceae.Sutterella	MIA2
232221	ENSG00000150527	rs8015094	0.182543759	0.045733937	0.734306445	0.733078144	-0.351051471	0.441842231	-0.033847721	-0.028272948	0.260591063	0.216980404	0.099306694	0.082553622	0.2336833	0.036949098	0.964011852	0.931534808	Bacteria.Proteobacteria.Betaproteobacteria	MIA2
232222	ENSG00000150527	rs8015094	0.437153284	0.27546249	0.046171227	0.009854354	-0.179874903	0.191609608	0.266257944	-0.249284793	0.230090734	0.174239735	0.131025725	0.093790743	0.211343971	0.05810955	0.662440714	0.946858872	Bacteria.Firmicutes.Clostridia.Clostridiales.Ruminococcaceaencultured	MIA2
232223	ENSG00000150527	rs8015094	0.087398856	0.118822239	0.602012614	0.97957147	-0.480156402	0.356260244	-0.068444044	0.002649719	0.276738561	0.225440264	0.130610749	0.103088259	0.157202178	0.090439079	0.988161388	0.961885096	Bacteria.Firmicutes.Bacilli.Lactobacillales.Carnobacteriaceae	MIA2
232224	ENSG00000150527	rs8015094	0.507254187	0.126690602	0.934761497	0.536941186	-0.325304724	0.513962896	-0.012863811	-0.070782161	0.487893906	0.332272428	0.156554254	0.114037859	0.77783468	0.269247443	0.99967607	0.999141757	Bacteria.Firmicutes.Negativicutes.Selenomonadales	MIA2
232225	ENSG00000150527	rs8015094	0.184553533	0.101943425	0.75405043	0.701305628	-0.482557076	0.456269114	0.044928389	-0.042822328	0.359878676	0.275094144	0.14280674	0.111160366	0.327699646	0.117417787	0.997570438	0.984587444	Bacteria.Firmicutes.Clostridia.Clostridiales.Lachnospiraceae.Lachnospiraceae.UCG.008	MIA2
232226	ENSG00000150527	rs8015094	0.232812646	0.219480802	0.960824528	0.558067274	-0.382345488	0.297669454	-0.00712	0.073728324	0.317509603	0.240116495	0.144405006	0.125237704	0.25311832	0.100126964	0.965047569	0.972995065	Bacteria.Actinobacteria	MIA2
232227	ENSG00000150527	rs8015094	0.046797988	0.009234441	0.417675707	0.10113151	-0.439066842	0.451519321	-0.069128064	0.114091737	0.216703584	0.168345064	0.084759698	0.068621765	0.051016662	0.004792162	0.756513471	0.839425535	Bacteria.Fusobacteria.Fusobacteriia.Fusobacteriales.Fusobacteriaceae.Fusobacterium	MIA2
232228	ENSG00000150527	rs8015094	0.954429332	0.966491513	0.005512192	0.002027381	0.014184311	0.00815635	0.312342176	-0.269229869	0.247272712	0.193421832	0.108835988	0.083771838	0.458184604	0.261307249	0.62077969	0.845445942	Bacteria.Firmicutes.Clostridia.Clostridiales.Ruminococcaceae.Ruminococcus.2	MIA2
232229	ENSG00000150527	rs8015094	0.10348381	0.025334159	0.959332151	0.423112426	-0.366115966	0.383511603	0.005358443	0.072878146	0.221750317	0.167601687	0.104686346	0.090414631	0.087872326	0.009685336	0.790981279	0.869357444	Bacteria.Firmicutes.Clostridia.Clostridiales.Peptostreptococcaceae	MIA2
232230	ENSG00000150527	rs8015094	0.094384162	0.154182083	0.77570754	0.622175207	-0.409333742	0.293150111	-0.02451479	-0.03800296	0.241192224	0.203369869	0.085689981	0.076758449	0.119335724	0.071227835	0.99830237	0.997282036	Bacteria.Firmicutes.Clostridia.Clostridiales.Clostridiaceae.1.Clostridium.sensu.stricto.1	MIA2
232231	ENSG00000150527	rs8015094	0.028689501	0.032404388	0.170975637	0.283316023	-0.695439228	0.56544863	-0.216515233	0.130259434	0.310920885	0.258724837	0.156424848	0.120419437	0.099864393	0.04037394	0.998330087	0.999834196	Bacteria.Actinobacteria.Coriobacteriia.Coriobacteriales.Coriobacteriaceae.Collinsella	MIA2
232232	ENSG00000150527	rs8015094	0.195655903	0.165134478	0.678277278	0.314722677	-0.347635245	0.279774928	-0.031545537	0.069027491	0.265923883	0.199330879	0.075710039	0.068136424	0.192924033	0.08154725	0.998302481	0.99762474	Bacteria.Proteobacteria.Gammaproteobacteria.Enterobacteriales.Enterobacteriaceae.Escherichia.Shigella	MIA2
232233	ENSG00000150527	rs8015094	0.124300517	0.100290597	0.942025072	0.62519206	-0.381212223	0.322322673	-0.008518551	0.047993015	0.244869079	0.193376544	0.116688793	0.097784202	0.123961428	0.045128171	0.997851323	0.977487446	Bacteria.Firmicutes.Clostridia.Clostridiales.Lachnospiraceae.Fusicatenibacter	MIA2
232234	ENSG00000150527	rs8015094	0.798044665	0.654101646	0.514364196	0.334710932	0.26486242	-0.337878634	-0.115320708	0.124801858	1.030939491	0.750647491	0.175902613	0.128426799	0.987348183	0.767487788	0.996576058	0.808847213	Bacteria.Firmicutes.Clostridia.Clostridiales	MIA2
232235	ENSG00000150527	rs8015094	0.262776604	0.327672351	0.820492881	0.925200261	-0.461896224	0.338045491	-0.032857204	-0.011256225	0.40893966	0.342801271	0.144226365	0.11943608	0.307979	0.278715166	0.75417617	0.910130608	Bacteria.Firmicutes.Erysipelotrichia.Erysipelotrichales.Erysipelotrichaceae.Holdemanella	MIA2
232236	ENSG00000150527	rs8015094	0.036614624	0.009928929	0.216890872	0.131759624	-0.484599621	0.472035751	0.127016786	-0.115388075	0.227150175	0.17778703	0.101877214	0.075609068	0.053680107	0.006957775	0.997466038	0.994193156	Bacteria.Bacteroidetes.Bacteroidia.Bacteroidales.Rikenellaceae	MIA2
232237	ENSG00000150527	rs8015094	0.092675035	0.068172797	0.849969777	0.631831751	-0.373292343	0.321386475	0.018595635	0.037968664	0.218787391	0.173324685	0.097922931	0.078873013	0.068602478	0.027547855	0.996033175	0.963662326	Bacteria.Firmicutes.Clostridia.Clostridiales.Lachnospiraceae.Lachnospiraceae.NK4A136.group	MIA2
232238	ENSG00000150527	rs8015094	0.082278189	0.034047002	0.864384929	0.955374152	-0.391042006	0.37437955	-0.019305678	0.004871608	0.221618879	0.172962364	0.112594332	0.086725956	0.065947899	0.013648335	0.997048205	0.999513539	Bacteria.Firmicutes.Clostridia.Clostridiales.Lachnospiraceae.Dorea	MIA2
232239	ENSG00000150527	rs8015094	0.422187709	0.611163019	0.38376299	0.083569054	-0.236808838	0.112301225	0.090575636	-0.1375199	0.293203621	0.219833528	0.103299748	0.078273198	0.390903654	0.309859448	0.999586829	0.996426659	Bacteria.Firmicutes.Negativicutes.Selenomonadales.Veillonellaceae.Megasphaera	MIA2
232240	ENSG00000150527	rs8015094	0.054912385	0.019445641	0.217199518	0.122747008	-0.918672198	0.880737615	-0.206145045	0.208071565	0.470092747	0.367674143	0.165456489	0.133091279	0.202508219	0.049085763	0.999437234	0.98110946	Bacteria.Proteobacteria.Betaproteobacteria.Neisseriales.Neisseriaceae	MIA2
232241	ENSG00000150527	rs8015094	0.244625153	0.085925392	0.058077708	0.092051003	-0.263507525	0.294172112	0.161837233	-0.108900979	0.224458123	0.168737436	0.08391244	0.063702285	0.129378857	0.032335384	0.894464543	0.888376871	Bacteria.Proteobacteria.Betaproteobacteria.Burkholderiales.Alcaligenaceae.Parasutterella	MIA2
232242	ENSG00000150527	rs8015094	0.102053524	0.0419487	0.013118553	0.009664469	-0.346875325	0.331897131	-0.229333445	0.203983053	0.20920694	0.15999873	0.0899522	0.076537138	0.069128846	0.014600579	0.499677886	0.689782529	Bacteria.Proteobacteria.Gammaproteobacteria.Pasteurellales.Pasteurellaceae.Haemophilus	MIA2
232243	ENSG00000150527	rs8015094	0.069159205	0.024709799	0.499335539	0.978537734	-0.401883894	0.3829014	-0.069370486	0.002091667	0.217530267	0.166588935	0.102123479	0.077456592	0.057013688	0.009614403	0.998880039	0.998885873	Bacteria.Proteobacteria.Deltaproteobacteria.Desulfovibrionales.Desulfovibrionaceae.Bilophila	MIA2
232244	ENSG00000150527	rs8015094	0.53897807	0.243442363	0.375725233	0.505711986	-0.192482096	0.261119219	-0.097551081	0.054600446	0.311672107	0.22186079	0.109383325	0.081592518	0.374239313	0.138968006	0.864097452	0.87202988	Bacteria.Firmicutes.Negativicutes.Selenomonadales.Veillonellaceae	MIA2
232245	ENSG00000150527	rs8015094	0.690701849	0.674245699	0.47308126	0.382580705	0.51213125	-0.358181226	-0.152222276	0.124027558	1.281436688	0.848353267	0.210947272	0.141097869	0.999415694	0.876203195	0.990344402	0.933994762	Bacteria.Firmicutes	MIA2
232246	ENSG00000150527	rs8015094	0.087020133	0.04700644	0.426044151	0.411021205	-0.380913942	0.350380558	0.072127814	-0.058288109	0.219271306	0.173100852	0.090054698	0.070451732	0.072969495	0.019454073	0.680120788	0.957040409	Bacteria.Firmicutes.Negativicutes.Selenomonadales.Acidaminococcaceae	MIA2
232247	ENSG00000150527	rs8015094	0.150433456	0.113960522	0.969678735	0.573414431	-0.390143969	0.329453678	0.004567554	0.062057004	0.268156421	0.205668363	0.11970837	0.109670356	0.137147867	0.049578196	0.784849742	0.93509592	Bacteria.Actinobacteria.Actinobacteria	MIA2
232248	ENSG00000150527	rs8015094	0.611953329	0.418313482	0.10551879	0.082006386	-0.134814284	0.164339438	0.212139173	-0.180829713	0.264490984	0.201778452	0.129260666	0.102390238	0.27520415	0.081259634	0.999989953	0.932946143	Bacteria.Firmicutes.Clostridia.Clostridiales.Christensenellaceae	MIA2
232249	ENSG00000150527	rs8015094	0.32507973	0.477908721	0.002760324	0.000507269	0.292106788	-0.151275814	0.408400926	-0.33068852	0.29462143	0.211950142	0.131310722	0.09042016	0.240906606	0.154544735	0.787722243	0.41728445	Bacteria.Firmicutes.Clostridia.Clostridiales.Ruminococcaceae.Ruminococcaceae.UCG.005	MIA2
232250	ENSG00000150527	rs8015094	0.593131353	0.411735047	0.12635801	0.093408518	-0.143167827	0.16813915	0.194722274	-0.169571914	0.266648654	0.203538598	0.12577393	0.099614445	0.272339012	0.078787416	0.999417824	0.974548555	Bacteria.Firmicutes.Clostridia.Clostridiales.Christensenellaceae.Christensenellaceae.R.7.group	MIA2
232251	ENSG00000150527	rs8015094	0.105827404	0.01148161	0.432539394	0.126726881	-0.618437903	0.687831177	-0.122121278	0.166819339	0.377167009	0.264515305	0.154645445	0.107857706	0.215465559	0.026996913	0.756112122	0.790598574	Bacteria.Firmicutes.Erysipelotrichia.Erysipelotrichales.Erysipelotrichaceae.Faecalitalea	MIA2
232252	ENSG00000150527	rs8015094	0.19968967	0.084087497	0.880733124	0.848046541	-0.367653998	0.353041269	0.019685566	-0.018188869	0.283811662	0.201287699	0.130694959	0.094553666	0.160544713	0.030313438	0.968656053	0.950167126	Bacteria.Firmicutes.Clostridia.Clostridiales.Lachnospiraceae..Eubacterium..eligens.group	MIA2
232253	ENSG00000150527	rs8015094	0.677540756	0.495958519	0.794718511	0.888157183	-0.248599678	0.313694131	-0.032482753	0.013403376	0.59519944	0.458177894	0.124339168	0.094937694	0.902311545	0.661298306	0.956359196	0.942918039	Bacteria.Firmicutes.Clostridia.Clostridiales.Ruminococcaceae	MIA2
232254	ENSG00000150527	rs8015094	0.103657253	0.038709904	0.467047821	0.709409229	-0.367423884	0.375684373	0.068871056	-0.026890605	0.222656594	0.178102775	0.094147199	0.071849699	0.094404606	0.01849728	0.782571299	0.984886853	Bacteria.Firmicutes.Negativicutes.Selenomonadales.Acidaminococcaceae.Phascolarctobacterium	MIA2
232255	ENSG00000150527	rs8015094	0.101209757	0.106162698	0.62507964	0.728105405	-0.510909053	0.360124342	-0.065255166	-0.034241414	0.307363942	0.219844397	0.132911998	0.098077249	0.166559114	0.070579414	0.990841008	0.994553009	Bacteria.Firmicutes.Clostridia.Clostridiales.Ruminococcaceae.Ruminiclostridium.9	MIA2
232256	ENSG00000150527	rs8015094	0.839166518	0.850530064	0.382714705	0.344915574	0.12915937	-0.099528296	-0.108472617	0.097127995	0.633873918	0.526095693	0.123437009	0.102098708	0.904976643	0.726279741	0.876277026	0.790484189	Bacteria.Firmicutes.Clostridia.Clostridiales.Lachnospiraceae	MIA2
232257	ENSG00000150527	rs8015094	0.09142108	0.023511344	0.587904025	0.354330722	-0.486860484	0.491626171	-0.056932815	0.073735582	0.284227851	0.212016434	0.104551818	0.079048818	0.142246028	0.024645047	0.9045718	0.926870238	Bacteria.Firmicutes.Clostridia.Clostridiales.Lachnospiraceae.Lachnospiraceae.UCG.010	MIA2
232258	ENSG00000150527	rs8015094	0.180389577	0.10742385	0.764105888	0.780301998	-0.35158205	0.340104727	0.028199443	-0.021470147	0.259682905	0.208386408	0.093581488	0.076660739	0.248662417	0.081382165	0.999814869	0.942552604	Bacteria.Actinobacteria.Actinobacteria.Corynebacteriales.Corynebacteriaceae	MIA2
232259	ENSG00000150527	rs8015094	0.702711162	0.35925545	0.03302925	0.041726	-0.097755107	0.171043996	0.30865145	-0.248572579	0.25501923	0.185268927	0.141750824	0.119695754	0.354001862	0.1190914	0.699439699	0.658420497	Bacteria.Firmicutes.Clostridia.Clostridiales.Ruminococcaceae.Butyricicoccus	MIA2
232260	ENSG00000150527	rs8015094	0.416651808	0.904985717	0.003577413	0.038465952	0.242027317	0.027812074	0.353287911	-0.187143894	0.29610106	0.232105604	0.116926464	0.088605347	0.370746536	0.383043939	0.669790978	0.71652672	Bacteria.Firmicutes.Clostridia.Clostridiales.Ruminococcaceae.Ruminococcaceae.UCG.014	MIA2
232261	ENSG00000150527	rs8015094	0.077203494	0.089439589	0.636755573	0.925442857	-0.432700233	0.346018047	-0.040561148	-0.00715347	0.241034497	0.200738748	0.08549354	0.076150823	0.10123107	0.050680681	0.998115183	0.997475092	Bacteria.Firmicutes.Clostridia.Clostridiales.Clostridiaceae.1	MIA2
232262	ENSG00000150527	rs8015094	0.089727129	0.039104276	0.397871076	0.38662762	-0.650169159	0.547847207	-0.145953616	0.105054293	0.37753475	0.26026313	0.17151739	0.120540962	0.207669055	0.048921331	0.99946547	0.972078348	Bacteria.Firmicutes.Erysipelotrichia.Erysipelotrichales.Erysipelotrichaceae..Clostridium..innocuum.group	MIA2
232263	ENSG00000150527	rs8015094	0.052960001	0.010357088	0.849168149	0.263216345	-0.424815215	0.44748942	-0.021262497	0.103712318	0.215570511	0.169552543	0.111363982	0.091907102	0.055144205	0.005436876	0.845176871	0.950831879	Bacteria.Actinobacteria.Actinobacteria.Bifidobacteriales.Bifidobacteriaceae.Bifidobacterium	MIA2
232264	ENSG00000150527	rs8015094	0.269888937	0.128858732	0.743191435	0.600205016	-0.33502707	0.318667217	0.043795407	-0.048415403	0.301103468	0.207212033	0.133113527	0.091931591	0.245717772	0.064992033	0.96265937	0.971417375	Bacteria.Firmicutes.Clostridia.Clostridiales.Ruminococcaceae.Ruminococcaceae.UCG.003	MIA2
232265	ENSG00000150527	rs8015094	0.066765007	0.017778616	0.580641516	0.745370436	-0.406123141	0.415774808	-0.05475469	-0.026269234	0.217872846	0.171026202	0.098623307	0.080552479	0.061897818	0.008392379	0.906867998	0.953661219	Bacteria.Proteobacteria.Deltaproteobacteria	MIA2
232266	ENSG00000150527	rs8015094	0.162820845	0.103917159	0.463923436	0.260446325	-0.324763384	0.295138361	-0.081101048	0.095946053	0.230098622	0.178989291	0.110088901	0.084527844	0.118600743	0.029851521	0.871043417	0.968856518	Bacteria.Firmicutes.Clostridia.Clostridiales.Lachnospiraceae..Eubacterium..hallii.group	MIA2
232267	ENSG00000150527	rs8015094	0.720746051	0.470058699	0.538703403	0.591615613	-0.15857904	0.223150854	-0.083166934	0.055563387	0.441732627	0.307129311	0.134574759	0.103062424	0.713998224	0.38992636	0.996108676	0.998901623	Bacteria.Firmicutes.Clostridia.Clostridiales.Lachnospiraceae..Ruminococcus..gnavus.group	MIA2
232268	ENSG00000150527	rs8015094	0.946176292	0.747989379	0.117291947	0.131519387	0.02293075	0.08133098	0.239139985	-0.163030896	0.338378215	0.252081314	0.15068662	0.10675984	0.570358654	0.323622525	0.74368554	0.827126839	Bacteria.Firmicutes.Clostridia.Clostridiales.Lachnospiraceae..Eubacterium..xylanophilum.group	MIA2
232269	ENSG00000150527	rs8015094	0.076901476	0.119002842	0.541430917	0.97094082	-0.496131446	0.355234322	-0.079458378	0.003759691	0.276079634	0.224903205	0.129444713	0.102817163	0.14535915	0.095686198	0.963485106	0.984018639	Bacteria.Firmicutes.Bacilli.Lactobacillales.Carnobacteriaceae.Granulicatella	MIA2
232270	ENSG00000150527	rs8015094	0.468898184	0.406906101	0.182530736	0.0934382	0.516204792	-0.409699863	-0.174412138	0.152587712	0.708607587	0.490843524	0.129464984	0.089645427	0.827926556	0.576991589	0.99911693	0.98634337	Bacteria.Bacteroidetes.Bacteroidia.Bacteroidales.Bacteroidaceae.Bacteroides	MIA2
232271	ENSG00000150527	rs8015094	0.03076561	0.006591297	0.225001396	0.096236796	-0.619774083	0.663185824	-0.142464447	0.165563706	0.280767238	0.236372382	0.116315813	0.098114415	0.114000799	0.014395992	0.997152221	0.990360691	Bacteria.Firmicutes.Clostridia.Clostridiales.Family.XI	MIA2
232272	ENSG00000150527	rs8015094	0.792256553	0.166529988	0.096583599	0.552770242	-0.071442299	0.270751094	-0.235833714	0.063102301	0.270153331	0.193548069	0.139905691	0.105757795	0.463476802	0.086857649	0.530245624	0.982679299	Bacteria.Firmicutes.Bacilli	MIA2
232273	ENSG00000150527	rs8015094	0.371348481	0.401274988	0.256359922	0.053512034	-0.236743196	0.16440483	-0.143447247	0.183137251	0.26302368	0.19460817	0.125285581	0.09315405	0.250339834	0.115032413	0.999513786	0.797289232	Bacteria.Firmicutes.Erysipelotrichia.Erysipelotrichales.Erysipelotrichaceae	MIA2
232274	ENSG00000150527	rs8015094	0.154858604	0.036014203	0.992405461	0.750046306	-0.372072795	0.400251342	0.001043683	0.025972306	0.258552153	0.186990301	0.109233476	0.081186026	0.204725244	0.030822649	0.999170056	0.997803387	Bacteria.Actinobacteria.Actinobacteria.Micrococcales	MIA2
232275	ENSG00000150527	rs8015094	0.76526692	0.665945679	0.428443381	0.238171084	0.254746869	-0.238436124	-0.11837325	0.114724598	0.849704156	0.549815921	0.148566989	0.096378513	0.909813453	0.699047134	0.998912436	0.981117471	Bacteria.Bacteroidetes.Bacteroidia.Bacteroidales	MIA2
232276	ENSG00000150527	rs8015094	0.535647682	0.286035428	0.090341843	0.068653224	-0.158299186	0.202150888	0.166819214	-0.13274583	0.2542269	0.187947533	0.09705668	0.071717967	0.219117162	0.079986199	0.998409995	0.996467843	Bacteria.Verrucomicrobia	MIA2
232277	ENSG00000150527	rs8015094	0.159490355	0.085543231	0.17921943	0.059714454	-0.311968998	0.293791517	-0.15105379	0.172017068	0.219256996	0.168308997	0.111266583	0.089785213	0.101222619	0.031065436	0.479423247	0.757553587	Bacteria.Firmicutes.Negativicutes.Selenomonadales.Veillonellaceae.Veillonella	MIA2
232278	ENSG00000150527	rs8015094	0.598440427	0.591485044	0.255785843	0.129640126	-0.155428613	0.123741273	0.172209843	-0.167014924	0.293703452	0.229442006	0.150223303	0.108826481	0.460003545	0.247853097	0.999274386	0.998480911	Bacteria.Firmicutes.Clostridia.Clostridiales.Ruminococcaceae.Ruminococcaceae.UCG.013	MIA2
232279	ENSG00000150527	rs8015094	0.144665233	0.053872394	0.484328176	0.784077716	-0.338384283	0.337705669	0.072581527	-0.022892959	0.22923795	0.17204258	0.103197987	0.083208526	0.089386417	0.016879657	0.996546716	0.99835739	Bacteria.Firmicutes.Clostridia.Clostridiales.Ruminococcaceae.Ruminococcaceae.UCG.002	MIA2
232280	ENSG00000150527	rs8015094	0.659907144	0.620862486	0.246872918	0.248497498	0.271445393	-0.292135982	-0.161623021	0.165787079	0.614077719	0.587835636	0.138335691	0.142393149	0.791037557	0.68695989	0.865092549	0.99665811	Bacteria.Proteobacteria	MIA2
232281	ENSG00000150527	rs8015094	0.05307543	0.010415718	0.85079975	0.265120899	-0.424651437	0.447134059	-0.021031422	0.103288295	0.215595165	0.169554126	0.111373193	0.091900542	0.055099071	0.0054646	0.843576877	0.950702349	Bacteria.Actinobacteria.Actinobacteria.Bifidobacteriales.Bifidobacteriaceae	MIA2
232282	ENSG00000150527	rs8015094	0.125051836	0.0666399	0.924255148	0.740374684	-0.416147249	0.434766333	0.012089615	-0.03567082	0.267852393	0.233129174	0.126673442	0.107198791	0.178986194	0.056082034	0.998793879	0.998019463	Bacteria.Firmicutes.Clostridia.Clostridiales.Lachnospiraceae.Blautia	MIA2
232283	ENSG00000150527	rs8015094	0.067048331	0.020102154	0.623794032	0.794325926	-0.40726707	0.407899812	-0.048681101	-0.021134312	0.218719395	0.17123221	0.098786003	0.08074098	0.05504755	0.008901698	0.972085394	0.961745829	Bacteria.Proteobacteria.Deltaproteobacteria.Desulfovibrionales.Desulfovibrionaceae	MIA2
232284	ENSG00000150527	rs8015094	0.047180711	0.009318847	0.422675132	0.102765519	-0.437943365	0.450669456	-0.068438588	0.113585831	0.216536194	0.168240462	0.084826385	0.068650842	0.051380778	0.004688526	0.771127691	0.835155885	Bacteria.Fusobacteria.Fusobacteriia.Fusobacteriales	MIA2
232285	ENSG00000150527	rs8015094	0.061750444	0.022243909	0.407505944	0.681316801	-0.419757819	0.40182504	0.062033299	-0.027051946	0.220879266	0.171621854	0.074414989	0.065581986	0.052867637	0.012266961	0.99994518	0.999865593	Bacteria.Bacteroidetes.Bacteroidia.Bacteroidales.Prevotellaceae	MIA2
232286	ENSG00000150527	rs8015094	0.256553572	0.193140997	0.652813457	0.354637747	-0.319445175	0.269747285	0.051110693	-0.077590276	0.279115394	0.205168521	0.113098556	0.083234709	0.186594996	0.082315801	0.999305535	0.989974535	Bacteria.Proteobacteria.Gammaproteobacteria.Pseudomonadales.Pseudomonadaceae.Pseudomonas	MIA2
232287	ENSG00000150527	rs8015094	0.033867303	0.008825148	0.493236383	0.056815289	-0.47056447	0.448542879	0.063211816	-0.137889483	0.217173356	0.166193069	0.091743865	0.071124529	0.035423051	0.004623617	0.934169653	0.990835033	Bacteria.Bacteroidetes.Bacteroidia.Bacteroidales.Porphyromonadaceae.Parabacteroides	MIA2
232288	ENSG00000150527	rs8015094	0.175922578	0.070161591	0.091473233	0.182851977	-0.303113451	0.310272833	0.254457197	-0.162061868	0.221558971	0.168562632	0.148575862	0.12038701	0.082675121	0.020959726	0.843646702	0.956901174	Bacteria.Firmicutes.Clostridia.Clostridiales.Ruminococcaceae.Ruminiclostridium.5	MIA2
232289	ENSG00000150527	rs8015094	0.360428959	0.444582606	0.388128016	0.101376526	-0.256406068	0.164326969	-0.067311816	0.115832655	0.27841377	0.213663733	0.077480556	0.069719907	0.328576114	0.179146415	0.94375887	0.965530807	Bacteria.Proteobacteria.Gammaproteobacteria.Enterobacteriales.Enterobacteriaceae	MIA2
232290	ENSG00000150527	rs8015094	0.047638195	0.005584346	0.438133873	0.080510987	-0.548407354	0.599341459	-0.127970357	0.223016549	0.271731157	0.209179188	0.164048245	0.125644022	0.084859412	0.008325926	0.857909507	0.994989321	Bacteria.Actinobacteria.Coriobacteriia.Coriobacteriales	MIA2
232291	ENSG00000150527	rs8015094	0.178517683	0.148568053	0.825876537	0.458717008	-0.358921884	0.29145233	0.026828942	-0.066644802	0.263950211	0.199392438	0.1214701	0.089416229	0.198283182	0.065644398	0.828874293	0.975162928	Bacteria.Bacteroidetes.Bacteroidia.Bacteroidales.Porphyromonadaceae.Odoribacter	MIA2
232292	ENSG00000150527	rs8015094	0.147134702	0.045304794	0.571124097	0.834138106	-0.341331811	0.352617085	0.063952175	-0.016262539	0.232678931	0.172809378	0.11234617	0.077357013	0.119140789	0.018149655	0.784907107	0.924689794	Bacteria.Firmicutes.Clostridia.Clostridiales.Lachnospiraceae.Lachnospira	MIA2
232293	ENSG00000150527	rs8015094	0.036697516	0.009955008	0.2178213	0.132338	-0.484367443	0.471843285	0.126810141	-0.115243213	0.227144913	0.177780263	0.10191985	0.075629178	0.053724362	0.007043436	0.997528932	0.993985312	Bacteria.Bacteroidetes.Bacteroidia.Bacteroidales.Rikenellaceae.Alistipes	MIA2
232294	ENSG00000150527	rs8015094	0.128893852	0.056022235	0.621830186	0.778689862	-0.35538074	0.362887852	0.039442754	-0.018682433	0.231106443	0.186562926	0.079587535	0.066207924	0.143686496	0.038825401	0.998735039	0.999709092	Bacteria.Bacteroidetes.Bacteroidia.Bacteroidales.Prevotellaceae.Prevotella.9	MIA2
232295	ENSG00000150527	rs8015094	0.337488609	0.433842788	0.003265592	0.001664135	0.290244124	-0.181833503	0.396193915	-0.311373585	0.300408409	0.230917106	0.129778731	0.094956094	0.342750873	0.26531255	0.775633833	0.363949002	Bacteria.Firmicutes.Clostridia.Clostridiales.Ruminococcaceae.Ruminiclostridium.6	MIA2
232296	ENSG00000150527	rs8015094	0.027854073	0.007248854	0.126527157	0.086345057	-0.530589152	0.498820335	-0.139603826	0.121553598	0.235920326	0.180002728	0.090213071	0.069818625	0.061293131	0.00891898	0.906234349	0.997412515	Bacteria.Proteobacteria.Gammaproteobacteria.Enterobacteriales.Enterobacteriaceae.Citrobacter	MIA2
232297	ENSG00000150527	rs8015094	0.658738906	0.538934443	0.583038596	0.513892466	-0.190700096	0.195797482	-0.053542836	0.046958278	0.429833061	0.317006296	0.097056179	0.071546546	0.763028507	0.455286459	0.999785669	0.999420701	Bacteria.Firmicutes.Clostridia.Clostridiales.Ruminococcaceae.Faecalibacterium	MIA2
232298	ENSG00000150527	rs8015094	0.060589052	0.050274705	0.516636686	0.941297272	-0.445312193	0.362103285	0.077983475	0.007243943	0.233249089	0.181586832	0.119598336	0.097996475	0.063930083	0.021999543	0.890732322	0.925967117	Bacteria.Firmicutes.Clostridia.Clostridiales.Lachnospiraceaencultured	MIA2
232299	ENSG00000150527	rs8015094	0.40052433	0.701328851	0.021636441	0.048422477	0.309140324	-0.112231987	0.3880288	-0.262937984	0.365347582	0.29136129	0.164940054	0.13075545	0.47975954	0.388450105	0.697591172	0.829410397	Bacteria.Firmicutes.Clostridia.Clostridiales.Ruminococcaceae.Anaerotruncus	MIA2
232300	ENSG00000150527	rs8015094	0.308567167	0.160337342	0.975264039	0.986767755	-0.383384517	0.369108798	0.005032015	-0.001805941	0.373614498	0.259950348	0.161672836	0.108478749	0.360919741	0.123290113	0.999469974	0.999775813	Bacteria.Bacteroidetes.Bacteroidia.Bacteroidales.Porphyromonadaceae.Barnesiella	MIA2
232301	ENSG00000150527	rs8015094	0.003815864	0.000857038	0.019951971	0.010013288	-0.833287352	0.90709842	-0.34671243	0.350713614	0.277843498	0.259674147	0.145363017	0.132250121	0.027000154	0.004074163	0.998201428	0.962367371	Bacteria.Firmicutes.Bacilli.Bacillales.Staphylococcaceae.Staphylococcus	MIA2
232302	ENSG00000150527	rs8015094	0.888790286	0.631771429	0.098690519	0.026530685	0.048068472	-0.133971361	-0.149687483	0.185669947	0.342426035	0.278251875	0.089372153	0.081821679	0.617396937	0.304795594	0.713206287	0.995251343	Bacteria.Proteobacteria.Gammaproteobacteria	MIA2
232303	ENSG00000150527	rs8015094	0.012696828	0.003390483	0.043732924	0.032812873	-0.593262102	0.595492084	-0.26933942	0.24223991	0.231559655	0.195888878	0.130996324	0.111108435	0.029887427	0.003849409	0.998173674	0.946946907	Bacteria.Firmicutes.Bacilli.Bacillales	MIA2
232304	ENSG00000150527	rs8015094	0.613078978	0.349648411	0.239728767	0.296613127	-0.151290498	0.211403275	0.138612271	-0.088967232	0.297758774	0.224429193	0.116837148	0.084565567	0.407659896	0.145241713	0.974916192	0.954325757	Bacteria.Firmicutes.Clostridia.Clostridiales.Ruminococcaceae.Ruminococcus.1	MIA2
232305	ENSG00000150527	rs8015094	0.648356934	0.616793049	0.430391213	0.281652268	-0.167315668	0.137817183	0.127608838	-0.134943772	0.365206607	0.274110656	0.160839095	0.124315634	0.592971529	0.314777266	0.978154064	0.998920199	Bacteria.Firmicutes.Clostridia.Clostridiales.Lachnospiraceae..Eubacterium..ventriosum.group	MIA2
232306	ENSG00000150527	rs8015094	0.31147204	0.141059909	0.536835124	0.999026783	-0.292441253	0.396261041	0.059395549	-0.000109237	0.286718554	0.265995987	0.095667777	0.089218782	0.369560302	0.127774954	0.996423631	0.980334814	Bacteria.Bacteroidetes.Bacteroidia.Bacteroidales.Prevotellaceae.Prevotella.7	MIA2
232307	ENSG00000150527	rs8015094	0.549654263	0.244150957	0.364982235	0.590616879	-0.187405719	0.27929161	0.09879603	-0.045898573	0.311631817	0.237661634	0.10830495	0.084906171	0.512262932	0.190066489	0.984987993	0.971423926	Bacteria.Proteobacteria.Deltaproteobacteria.Desulfovibrionales.Desulfovibrionaceae.Desulfovibrio	MIA2
232308	ENSG00000150527	rs8015094	0.701531832	0.655466575	0.504293725	0.388372947	-0.159228004	0.140757547	-0.079798239	0.076986865	0.413661549	0.314040798	0.118849238	0.088663226	0.743094914	0.513043821	0.832176733	0.890273479	Bacteria.Firmicutes.Clostridia.Clostridiales.Lachnospiraceae..Eubacterium..rectale.group	MIA2
232309	ENSG00000150527	rs8015094	0.189324047	0.230460674	0.422249273	0.144262987	-0.317028522	0.230129591	-0.070808796	0.114161616	0.239038997	0.190134411	0.087683228	0.077259908	0.180747202	0.086666754	0.99786128	0.999462671	Bacteria.Firmicutes.Clostridia.Clostridiales.Lachnospiraceae.Anaerostipes	MIA2
232310	ENSG00000150527	rs8015094	0.148932543	0.079506068	0.922677755	0.665623902	-0.38137574	0.341569857	0.011397928	-0.036223199	0.261150068	0.191780238	0.116982113	0.083442305	0.119180388	0.034102092	0.999550314	0.996901429	Bacteria.Proteobacteria.Gammaproteobacteria.Pseudomonadales	MIA2
232311	ENSG00000150527	rs8015094	0.213125654	0.031623082	0.103781224	0.751637783	-0.271186827	0.356010367	-0.214412157	0.030463764	0.21571352	0.162129295	0.129980011	0.095857414	0.148382257	0.015114844	0.443208897	0.921307549	Bacteria.Firmicutes.Bacilli.Lactobacillales.Streptococcaceae.Streptococcus	MIA2
232312	ENSG00000150527	rs8015094	0.888851027	0.598869554	0.115278113	0.012770674	0.046316946	-0.13531478	0.218235194	-0.270749539	0.330130186	0.255996545	0.136743337	0.105769505	0.552012252	0.242325222	0.998768023	0.918960091	Bacteria.Firmicutes.Clostridia.Clostridiales.Ruminococcaceae.Ruminococcaceae.NK4A214.group	MIA2
232313	ENSG00000150527	rs8015094	0.090752257	0.034531706	0.835118522	0.916683397	-0.383901425	0.366673048	0.026042369	-0.010151352	0.223647503	0.169875166	0.124625005	0.096666888	0.073677468	0.011499251	0.998239218	0.997356147	Bacteria.Firmicutes.Clostridia.Clostridiales.Ruminococcaceae.Flavonifractor	MIA2
232314	ENSG00000150527	rs8015094	0.728579278	0.24600882	0.205664087	0.751739329	-0.110083882	0.277623524	0.198008602	-0.038298613	0.3158856	0.237183658	0.154914883	0.120561595	0.425854536	0.111932099	0.763320199	0.994506574	Bacteria.Firmicutes.Clostridia.Clostridiales.Family.XIII	MIA2
232315	ENSG00000150527	rs8015094	0.086332521	0.0336465	0.907829408	0.950766775	-0.385374794	0.36630994	-0.010119014	-0.004124405	0.221344672	0.168841184	0.087066146	0.06654508	0.05970126	0.012956812	0.95705755	0.987050155	Bacteria.Firmicutes.Negativicutes.Selenomonadales.Veillonellaceae.Dialister	MIA2
232316	ENSG00000150527	rs8015094	0.10755769	0.044612062	0.011820711	0.009020323	-0.341120772	0.327440278	-0.233023207	0.205558279	0.209090104	0.159936993	0.089994798	0.076392469	0.073585707	0.014946163	0.480504826	0.648982206	Bacteria.Proteobacteria.Gammaproteobacteria.Pasteurellales.Pasteurellaceae	MIA2
232317	ENSG00000150527	rs8015094	0.242619496	0.071805385	0.430739083	0.851809709	-0.29902054	0.357484431	0.085433572	-0.014875535	0.253615878	0.195374303	0.107762764	0.079317683	0.163469152	0.035896522	0.998970432	0.998994847	Bacteria.Firmicutes.Erysipelotrichia.Erysipelotrichales.Erysipelotrichaceae.Erysipelatoclostridium	MIA2
232318	ENSG00000150527	rs8015094	0.095274592	0.026633072	0.906206923	0.602307433	-0.393196342	0.400084934	-0.012726221	0.046179504	0.2323225	0.176434676	0.107596181	0.088195391	0.088491957	0.014585716	0.852086581	0.994491973	Bacteria.Firmicutes.Clostridia.Clostridiales.Peptostreptococcaceae.Intestinibacter	MIA2
232319	ENSG00000150527	rs8015094	0.765207067	0.665919543	0.428397184	0.238158271	0.254813829	-0.2384556	-0.118384839	0.114727035	0.849704133	0.549814973	0.148566599	0.096377902	0.911325567	0.699582734	0.998947111	0.981145089	Bacteria.Bacteroidetes	MIA2
232320	ENSG00000150527	rs8015094	0.028350155	0.004226017	0.041940954	0.002171738	-0.457533859	0.468242924	-0.198726969	0.22352254	0.204104038	0.157998682	0.095797223	0.070049607	0.036153768	0.003001663	0.999334555	0.870142408	Bacteria.Firmicutes.Erysipelotrichia.Erysipelotrichales.Erysipelotrichaceae.Erysipelotrichaceae.UCG.003	MIA2
232321	ENSG00000150540	rs9287488	0.920525508	0.980850746	0.484418687	0.381422438	0.02287583	0.004247092	-0.057122457	0.053355315	0.228406073	0.176275602	0.081234836	0.060550396	0.422720093	0.332849031	0.943988959	0.907606154	Bacteria.Proteobacteria.Betaproteobacteria.Burkholderiales.Alcaligenaceae	HNMT
232322	ENSG00000150540	rs9287488	0.195619466	0.077867955	0.033617288	0.006380581	-0.241319491	0.30708231	-0.149693161	0.173696564	0.184582313	0.171452248	0.068985477	0.061651157	0.119576628	0.030118411	0.99894297	0.903583471	Bacteria.Verrucomicrobia.Verrucomicrobiae.Verrucomicrobiales.Verrucomicrobiaceae.Akkermansia	HNMT
232323	ENSG00000150540	rs9287488	0.660007079	0.611109901	0.780676892	0.777306906	-0.113954519	0.108106487	-0.037565801	0.030686738	0.257874748	0.211590591	0.134366901	0.108055609	0.422581868	0.215619828	0.999550585	0.975879293	Bacteria.Firmicutes.Clostridia.Clostridiales.Lachnospiraceae.Lachnospiraceae.ND3007.group	HNMT
232324	ENSG00000150540	rs9287488	0.323982625	0.31052846	0.335575788	0.349673518	-0.292386429	0.301692969	-0.097468917	0.096984852	0.294230588	0.295208448	0.100480879	0.102966114	0.347293566	0.202918967	0.999586829	0.996426659	Bacteria.Firmicutes.Negativicutes.Selenomonadales.Veillonellaceae.Megasphaera	HNMT
232325	ENSG00000150540	rs9287488	0.903668943	0.759042735	0.340595539	0.460449537	-0.02252207	0.048658871	0.097995295	-0.059728678	0.185376035	0.157976887	0.102086205	0.080448171	0.350766917	0.137177313	0.67167512	0.869357444	Bacteria.Firmicutes.Clostridia.Clostridiales.Peptostreptococcaceae	HNMT
232326	ENSG00000150540	rs9287488	0.662210117	0.563623954	0.802806168	0.694023556	-0.096323238	0.108939065	0.021527201	-0.026275157	0.219494676	0.187697776	0.085860048	0.066498056	0.319636738	0.186603994	0.999507593	0.935584968	Bacteria.Firmicutes.Clostridia.Clostridiales.Lachnospiraceae.Lachnoclostridium	HNMT
232327	ENSG00000150540	rs9287488	0.293280323	0.195821782	0.332613534	0.223574536	-0.474257595	0.485123237	0.159273293	-0.154927268	0.447667055	0.371234939	0.163184825	0.126097847	0.678238695	0.322907909	0.99967607	0.999141757	Bacteria.Firmicutes.Negativicutes.Selenomonadales	HNMT
232328	ENSG00000150540	rs9287488	0.351175297	0.342561236	0.345269416	0.359144738	-0.242162226	0.244601709	0.121983561	-0.10448611	0.257904911	0.2558597	0.128321035	0.113149492	0.263697146	0.123821863	0.993501001	0.872235339	Bacteria.Firmicutes.Erysipelotrichia.Erysipelotrichales	HNMT
232329	ENSG00000150540	rs9287488	0.275043129	0.156189182	0.265625658	0.141426971	-0.310205345	0.353396669	-0.119525883	0.134900596	0.281835932	0.246378279	0.106461346	0.090638979	0.432774439	0.152737857	0.996483139	0.864621686	Bacteria.Bacteroidetes.Bacteroidia.Bacteroidales.Porphyromonadaceae.Butyricimonas	HNMT
232330	ENSG00000150540	rs9287488	0.783717478	0.619945927	0.620197352	0.415332251	0.102302532	-0.162562966	0.06243724	-0.092441093	0.371201284	0.326250818	0.125396791	0.112773015	0.68170725	0.397149895	0.998986731	0.998377846	Bacteria.Firmicutes.Clostridia.Clostridiales.Family.XI.Anaerococcus	HNMT
232331	ENSG00000150540	rs9287488	0.21051366	0.300731066	0.177569369	0.474848335	-0.330218413	0.205121363	-0.126004737	0.045795082	0.261154637	0.196655495	0.092458433	0.063717264	0.185390244	0.117046739	0.99830237	0.997282036	Bacteria.Firmicutes.Clostridia.Clostridiales.Clostridiaceae.1.Clostridium.sensu.stricto.1	HNMT
232332	ENSG00000150540	rs9287488	0.263912756	0.035590685	0.321389333	0.031207864	-0.364188315	0.591249435	-0.155486801	0.275267548	0.323209568	0.275568086	0.155624941	0.12504098	0.393767591	0.067457816	0.921627832	0.786780669	Bacteria.Firmicutes.Clostridia.Clostridiales.Ruminococcaceae.Anaerotruncus	HNMT
232333	ENSG00000150540	rs9287488	0.640560611	0.65142228	0.256402108	0.42819348	-0.084842589	0.071225586	-0.076615587	0.043689264	0.180871434	0.156934749	0.066921384	0.05480338	0.280926217	0.144439206	0.626983535	0.839286435	Bacteria.Proteobacteria.Betaproteobacteria.Burkholderiales.Alcaligenaceae.Sutterella	HNMT
232334	ENSG00000150540	rs9287488	0.208709531	0.075424453	0.213409615	0.057783584	-0.299622547	0.413061338	-0.156752668	0.206624629	0.236010163	0.228673004	0.124766026	0.107005535	0.240361796	0.056012136	0.951502097	0.973105641	Bacteria.Firmicutes.Clostridia.Clostridiales.Ruminococcaceae.Ruminiclostridium.9	HNMT
232335	ENSG00000150540	rs9287488	0.180060043	0.141446929	0.168163575	0.139496655	-0.396233842	0.427012657	-0.156187475	0.163368687	0.292438934	0.286922115	0.112088175	0.109225057	0.310863931	0.115634677	0.999028109	0.997798285	Bacteria.Actinobacteria.Actinobacteria.Micrococcales.Micrococcaceae	HNMT
232336	ENSG00000150540	rs9287488	0.104984944	0.121950526	0.007680876	0.022892065	-0.325374612	0.317811132	-0.258508895	0.198764903	0.197947305	0.202844587	0.094001621	0.085318526	0.132112569	0.065249742	0.734081587	0.947317731	Bacteria.Firmicutes.Clostridia.Clostridiales.Ruminococcaceae..Eubacterium..coprostanoligenes.group	HNMT
232337	ENSG00000150540	rs9287488	0.689035671	0.849826284	0.198856489	0.140445282	0.08900627	-0.032805831	-0.135325608	0.11944319	0.221448308	0.172585438	0.104269072	0.080051943	0.307196721	0.201775104	0.997466038	0.994193156	Bacteria.Bacteroidetes.Bacteroidia.Bacteroidales.Rikenellaceae	HNMT
232338	ENSG00000150540	rs9287488	0.997852114	0.706941572	0.941671167	0.626796976	0.001618971	-0.203423481	-0.010623158	0.058649071	0.599131955	0.538731715	0.144633591	0.120053245	0.855750914	0.704088627	0.934387102	0.99665811	Bacteria.Proteobacteria	HNMT
232339	ENSG00000150540	rs9287488	0.887114927	0.564462136	0.900999197	0.53762899	-0.029309978	0.099606733	0.008513148	0.040287441	0.205676197	0.171988979	0.068171361	0.065017624	0.41531027	0.225362486	0.93214298	0.822321238	Bacteria.Firmicutes.Clostridia.Clostridiales.Lachnospiraceae.Tyzzerella	HNMT
232340	ENSG00000150540	rs9287488	0.200929732	0.101008829	0.027705957	0.008414731	0.286485386	-0.386152224	0.269591001	-0.286894295	0.221771215	0.232170379	0.1197525	0.105610782	0.264523276	0.080999057	0.998330087	0.999834196	Bacteria.Actinobacteria.Coriobacteriia.Coriobacteriales.Coriobacteriaceae.Collinsella	HNMT
232341	ENSG00000150540	rs9287488	0.442760463	0.926526204	0.454917036	0.961688376	-0.319424791	0.041549724	0.060268841	-0.003758325	0.413662899	0.448850259	0.08017909	0.077944953	0.821466399	0.746249514	0.99911693	0.997690506	Bacteria.Bacteroidetes.Bacteroidia.Bacteroidales.Bacteroidaceae.Bacteroides	HNMT
232342	ENSG00000150540	rs9287488	0.966645527	0.923659973	0.681318311	0.717175169	0.010766462	0.01920063	-0.037600334	0.025652421	0.256498347	0.199608401	0.091154885	0.070513729	0.566046333	0.298786991	0.964011852	0.931534808	Bacteria.Proteobacteria.Betaproteobacteria	HNMT
232343	ENSG00000150540	rs9287488	0.942335293	0.980687484	0.479157165	0.316685693	0.015721496	-0.00427452	-0.066953808	0.074896787	0.216516788	0.175913893	0.094075564	0.074232765	0.355570592	0.280326346	0.874119141	0.994448463	Bacteria.Bacteroidetes.Bacteroidia.Bacteroidales.Porphyromonadaceae	HNMT
232344	ENSG00000150540	rs9287488	0.708774413	0.663068231	0.870246154	0.979909456	-0.070078251	0.076448428	0.012163439	-0.001697712	0.186815822	0.174678995	0.074175278	0.067161526	0.262824622	0.167779377	0.998121662	0.998441752	Bacteria.Proteobacteria.Betaproteobacteria.Burkholderiales.Alcaligenaceae.Parasutterella	HNMT
232345	ENSG00000150540	rs9287488	0.55064335	0.845345764	0.572771748	0.911155247	-0.181751944	0.077036053	-0.062865132	0.015325491	0.302982836	0.393384476	0.110912095	0.136822218	0.434453016	0.473563302	0.69154812	0.90858181	Bacteria.Firmicutes.Erysipelotrichia.Erysipelotrichales.Erysipelotrichaceae.Holdemanella	HNMT
232346	ENSG00000150540	rs9287488	0.648168926	0.505158262	0.953775183	0.652110968	-0.086515152	0.118420097	-0.004706022	0.033059919	0.188731705	0.176730992	0.080877007	0.072997157	0.262624357	0.124037463	0.768326112	0.985860484	Bacteria.Firmicutes.Negativicutes.Selenomonadales.Acidaminococcaceae	HNMT
232347	ENSG00000150540	rs9287488	0.516287051	0.302489668	0.470010115	0.174814094	-0.119125293	0.176060684	-0.080268663	0.123225634	0.182542223	0.169414414	0.110464067	0.0898368	0.234219653	0.062304334	0.820122102	0.980985352	Bacteria.Firmicutes.Clostridia.Clostridiales.Ruminococcaceaencultured	HNMT
232348	ENSG00000150540	rs9287488	0.665909509	0.71697085	0.784582085	0.975390762	-0.126691617	0.083835017	-0.026269577	0.002292892	0.292107703	0.230272845	0.095710803	0.074047432	0.41658632	0.298824092	0.999614985	0.99936283	Bacteria.Firmicutes.Clostridia.Clostridiales.Lachnospiraceae.Tyzzerella.4	HNMT
232349	ENSG00000150540	rs9287488	0.40169985	0.062366109	0.429526936	0.034058532	-0.223896338	0.441888114	-0.102539036	0.256448438	0.265269616	0.233087996	0.128997821	0.1184864	0.375017643	0.061089242	0.872681058	0.978883571	Bacteria.Firmicutes.Clostridia.Clostridiales.Family.XIII.Family.XIII.AD3011.group	HNMT
232350	ENSG00000150540	rs9287488	0.654206979	0.554250008	0.754793477	0.884781603	-0.082559892	0.098970585	0.024788662	0.010086681	0.1834789	0.166493733	0.079038687	0.069337621	0.234024655	0.10767512	0.996546716	0.99835739	Bacteria.Firmicutes.Clostridia.Clostridiales.Ruminococcaceae.Ruminococcaceae.UCG.002	HNMT
232351	ENSG00000150540	rs9287488	0.665779694	0.455381586	0.894308357	0.551553342	-0.090409726	0.139412882	0.015495615	-0.054398105	0.208367711	0.185660946	0.116187111	0.090890374	0.315815482	0.141666936	0.997851323	0.977487446	Bacteria.Firmicutes.Clostridia.Clostridiales.Lachnospiraceae.Fusicatenibacter	HNMT
232352	ENSG00000150540	rs9287488	0.899262379	0.910454514	0.531512958	0.349350639	0.031839187	-0.021455611	-0.056370029	0.063658366	0.250541728	0.190045051	0.089616913	0.067538742	0.467779717	0.325755722	0.959690659	0.885035151	Bacteria.Proteobacteria.Betaproteobacteria.Burkholderiales	HNMT
232353	ENSG00000150540	rs9287488	0.377486271	0.350430041	0.414818103	0.377142858	-0.849648019	1.018675776	0.152690117	-0.177288454	0.956247443	1.083210456	0.186067267	0.199387167	0.848511134	0.580202806	0.876277026	0.798759629	Bacteria.Firmicutes.Clostridia.Clostridiales.Lachnospiraceae	HNMT
232354	ENSG00000150540	rs9287488	0.232671468	0.062023665	0.193998071	0.026144379	-0.245875748	0.378067771	-0.116379078	0.178940734	0.204119227	0.199155908	0.088690033	0.078646214	0.206335104	0.035538447	0.784523155	0.916976133	Bacteria.Firmicutes.Clostridia.Clostridiales.Ruminococcaceae.Ruminococcus.2	HNMT
232355	ENSG00000150540	rs9287488	0.783061288	0.999814359	0.932051286	0.618831889	-0.059934886	4.63E-05	0.007376224	-0.040098488	0.216796724	0.198415451	0.086180677	0.080218462	0.505021885	0.407161233	0.888896068	0.915451963	Bacteria.Firmicutes.Clostridia.Clostridiales.Ruminococcaceae.Ruminococcaceae.UCG.014	HNMT
232356	ENSG00000150540	rs9287488	0.907305508	0.804352549	0.433022537	0.837172988	0.024102102	0.041923509	-0.068237607	0.013416614	0.206202134	0.168559544	0.086502317	0.065026918	0.414392148	0.212336015	0.919919759	0.932414004	Bacteria.Firmicutes.Clostridia.Clostridiales.Lachnospiraceae.Roseburia	HNMT
232357	ENSG00000150540	rs9287488	0.54700327	0.50314981	0.493272095	0.511282093	-0.119714905	0.129403394	-0.090295309	0.077666991	0.197751986	0.192211923	0.131062957	0.117602218	0.306830289	0.15425094	0.798610105	0.811517753	Bacteria.Firmicutes.Clostridia.Clostridiales.Ruminococcaceae.Butyricicoccus	HNMT
232358	ENSG00000150540	rs9287488	0.739036793	0.437058811	0.264759427	0.97874909	-0.06117081	0.141773612	-0.111542401	-0.002680479	0.182853322	0.181315133	0.099168854	0.100248378	0.319582563	0.103771416	0.592429521	0.959669067	Bacteria.Firmicutes.Bacilli.Lactobacillales.Streptococcaceae	HNMT
232359	ENSG00000150540	rs9287488	0.794106974	0.568123745	0.94857499	0.705141179	-0.062860191	0.114479076	-0.006114581	0.031222289	0.239888069	0.199546749	0.094445114	0.08215679	0.541870697	0.27446815	0.999469974	0.995085677	Bacteria.Bacteroidetes.Bacteroidia.Bacteroidales.Porphyromonadaceae.Barnesiella	HNMT
232360	ENSG00000150540	rs9287488	0.509754344	0.706682716	0.530633021	0.790260699	-0.192270615	0.103237465	0.055482413	-0.019256329	0.290079858	0.273153214	0.088016459	0.07210665	0.487880315	0.324278537	0.845053101	0.995251343	Bacteria.Proteobacteria.Gammaproteobacteria	HNMT
232361	ENSG00000150540	rs9287488	0.352999081	0.888642995	0.022240642	0.229023792	0.192191903	-0.025731113	0.31299971	-0.136495073	0.205467896	0.183057014	0.133680631	0.11242191	0.278149963	0.305920081	0.802469782	0.989731238	Bacteria.Actinobacteria.Coriobacteriia.Coriobacteriales.Coriobacteriaceae	HNMT
232362	ENSG00000150540	rs9287488	0.950910919	0.554534194	0.1420644	0.731921501	-0.011613595	0.113564147	-0.156806844	0.034705981	0.187930087	0.191181314	0.105529191	0.100882282	0.449271982	0.147655528	0.458046989	0.910444892	Bacteria.Firmicutes.Bacilli.Lactobacillales	HNMT
232363	ENSG00000150540	rs9287488	0.728448965	0.5740349	0.163846529	0.159066933	-0.06281282	0.089330032	0.120121573	-0.095684186	0.180151196	0.158125126	0.085318238	0.067179162	0.243412874	0.11631563	0.731764723	0.847412164	Bacteria.Proteobacteria.Gammaproteobacteria.Pasteurellales.Pasteurellaceae.Haemophilus	HNMT
232364	ENSG00000150540	rs9287488	0.85125381	0.626175936	0.451179522	0.930823589	-0.036467691	0.090543541	0.058970404	-0.006204024	0.193713563	0.185006471	0.077802616	0.071195555	0.356045707	0.158014117	0.779015405	0.99846464	Bacteria.Firmicutes.Negativicutes.Selenomonadales.Acidaminococcaceae.Phascolarctobacterium	HNMT
232365	ENSG00000150540	rs9287488	0.98603499	0.51955388	0.028134503	0.000379956	-0.002894999	-0.096116446	0.159855037	-0.239040446	0.164770513	0.148442213	0.071209665	0.063813903	0.398550385	0.119984174	0.441435127	0.174860183	Bacteria.Firmicutes.Clostridia.Clostridiales.Lachnospiraceae.Lachnospira	HNMT
232366	ENSG00000150540	rs9287488	0.742369862	0.770036259	0.934432252	0.786314151	-0.059930039	0.0472432	0.007123101	0.019874432	0.181551127	0.160947118	0.086252762	0.073012734	0.248246171	0.188817939	0.996033175	0.965943535	Bacteria.Firmicutes.Clostridia.Clostridiales.Lachnospiraceae.Lachnospiraceae.NK4A136.group	HNMT
232367	ENSG00000150540	rs9287488	0.318823506	0.231860789	0.349758711	0.258438694	-0.371579525	0.386146852	0.079681179	-0.080917878	0.369928138	0.320006304	0.084610345	0.07098543	0.621879291	0.310396088	0.999785669	0.999420701	Bacteria.Firmicutes.Clostridia.Clostridiales.Ruminococcaceae.Faecalibacterium	HNMT
232368	ENSG00000150540	rs9287488	0.884100187	0.496828272	0.22966259	0.974499591	0.029265222	0.139553221	-0.136282119	0.00347658	0.199982981	0.204243321	0.112402294	0.108348914	0.489454584	0.190174523	0.642687085	0.992983965	Bacteria.Firmicutes.Bacilli	HNMT
232369	ENSG00000150540	rs9287488	0.218330315	0.155311421	0.208343934	0.15001074	-0.350246278	0.381245854	-0.139595265	0.154723545	0.281815045	0.265221706	0.109868639	0.106233716	0.241224665	0.080516035	0.970727297	0.997803387	Bacteria.Actinobacteria.Actinobacteria.Micrococcales	HNMT
232370	ENSG00000150540	rs9287488	0.792190886	0.731524789	0.877131524	0.894787042	-0.048872191	0.054822172	-0.012770071	-0.008685756	0.184746477	0.159110283	0.082277467	0.065424444	0.262054192	0.144154015	0.94253553	0.993341467	Bacteria.Bacteroidetes.Bacteroidia.Bacteroidales.Porphyromonadaceae.Parabacteroides	HNMT
232371	ENSG00000150540	rs9287488	0.294772056	0.378819725	0.304775822	0.480663581	-0.329453427	0.210467506	-0.14567547	0.074244453	0.311952215	0.237540615	0.140845931	0.104679316	0.277848552	0.19397013	0.988161388	0.950695192	Bacteria.Firmicutes.Bacilli.Lactobacillales.Carnobacteriaceae	HNMT
232372	ENSG00000150540	rs9287488	0.881246405	0.473775012	0.857524119	0.387534877	0.0408039	-0.217878247	0.02710763	-0.1186116	0.272082156	0.302408023	0.150405614	0.136358649	0.550294798	0.212922837	0.999274386	0.998480911	Bacteria.Firmicutes.Clostridia.Clostridiales.Ruminococcaceae.Ruminococcaceae.UCG.013	HNMT
232373	ENSG00000150540	rs9287488	0.273296025	0.298281267	0.106720775	0.166436174	-0.224817268	0.198148228	-0.158247912	0.11901395	0.203507796	0.189001711	0.09676256	0.085058744	0.24773434	0.118425715	0.833321003	0.906546295	Bacteria.Firmicutes.Clostridia.Clostridiales.Ruminococcaceae.Ruminococcaceae.UCG.003	HNMT
232374	ENSG00000150540	rs9287488	0.394675488	0.192025914	0.124188475	0.041952262	-0.156245112	0.22895397	-0.138086058	0.161339066	0.182366558	0.173699694	0.088671758	0.077778643	0.213955277	0.043394378	0.999417824	0.929251586	Bacteria.Firmicutes.Clostridia.Clostridiales.Christensenellaceae.Christensenellaceae.R.7.group	HNMT
232375	ENSG00000150540	rs9287488	0.547860125	0.45538473	0.647201494	0.552727113	-0.109404041	0.117270438	0.043738863	0.046156586	0.18110798	0.156174182	0.095134713	0.0773488	0.207856034	0.114813618	0.99061867	0.934518136	Bacteria.Firmicutes.Clostridia.Clostridiales.Lachnospiraceae.Coprococcus.1	HNMT
232376	ENSG00000150540	rs9287488	0.961078145	0.805687954	0.453807165	0.478039707	-0.009720336	0.040632741	0.055975163	-0.040559092	0.198429639	0.164516284	0.07428324	0.056843679	0.34595722	0.153887504	0.766896066	0.8806471	Bacteria.Fusobacteria.Fusobacteriia.Fusobacteriales.Fusobacteriaceae.Fusobacterium	HNMT
232377	ENSG00000150540	rs9287488	0.561493558	0.82552375	0.609775771	0.92285095	-0.214060222	0.071821303	-0.072960112	-0.013035757	0.366806726	0.324508013	0.142266919	0.134093213	0.3570187	0.363573199	0.998201428	0.99782309	Bacteria.Firmicutes.Bacilli.Bacillales.Staphylococcaceae.Staphylococcus	HNMT
232378	ENSG00000150540	rs9287488	0.374918247	0.282177083	0.420580074	0.322298092	-0.472898161	0.516295019	0.088302846	-0.095831842	0.529356539	0.476155352	0.108951967	0.096098637	0.800616932	0.535727732	0.956359196	0.930754062	Bacteria.Firmicutes.Clostridia.Clostridiales.Ruminococcaceae	HNMT
232379	ENSG00000150540	rs9287488	0.282455968	0.198939509	0.210233251	0.148619509	-0.235409785	0.292003244	0.104012656	-0.112510861	0.217234665	0.225032112	0.082207688	0.076982413	0.262913568	0.12020634	0.811207444	0.775510139	Bacteria.Firmicutes.Negativicutes.Selenomonadales.Veillonellaceae	HNMT
232380	ENSG00000150540	rs9287488	0.96816715	0.919863992	0.794865575	0.86299667	-0.011182013	0.029119365	0.027683149	-0.018834173	0.279139728	0.288337009	0.10604474	0.108720174	0.555788672	0.347641281	0.999814869	0.945813095	Bacteria.Actinobacteria.Actinobacteria.Corynebacteriales.Corynebacteriaceae	HNMT
232381	ENSG00000150540	rs9287488	0.75342869	0.708092415	0.962411468	0.893136084	-0.074842964	0.098514964	-0.004611036	0.013322236	0.237271091	0.261979259	0.097470633	0.098788539	0.492335269	0.364220061	0.971574102	0.98127983	Bacteria.Firmicutes.Clostridia.Clostridiales.Ruminococcaceae.Ruminiclostridium.6	HNMT
232382	ENSG00000150540	rs9287488	0.871269917	0.964280034	0.590504532	0.595165086	0.044719807	-0.009327919	0.053193003	-0.041009574	0.274899605	0.207501061	0.098370058	0.076803111	0.599823077	0.379864258	0.99946547	0.972078348	Bacteria.Firmicutes.Erysipelotrichia.Erysipelotrichales.Erysipelotrichaceae..Clostridium..innocuum.group	HNMT
232383	ENSG00000150540	rs9287488	0.784676347	0.664630027	0.880456914	0.964662817	-0.053580683	0.076899153	-0.01865777	-0.004988763	0.195303991	0.176582044	0.123582871	0.112178781	0.387118717	0.193886584	0.769233643	0.958602528	Bacteria.Actinobacteria.Actinobacteria	HNMT
232384	ENSG00000150540	rs9287488	0.294255018	0.377583263	0.133235002	0.292857697	-0.226181242	0.200059887	-0.140249341	0.098306118	0.213934911	0.225206067	0.092256624	0.09271242	0.201209477	0.135015053	0.999305535	0.989974535	Bacteria.Proteobacteria.Gammaproteobacteria.Pseudomonadales.Pseudomonadaceae.Pseudomonas	HNMT
232385	ENSG00000150540	rs9287488	0.324789922	0.276180067	0.315682765	0.272011207	-0.244479369	0.258919369	0.124635508	-0.115198633	0.246435252	0.235803027	0.123272807	0.103997866	0.232686748	0.088127011	0.999513786	0.876216416	Bacteria.Firmicutes.Erysipelotrichia.Erysipelotrichales.Erysipelotrichaceae	HNMT
232386	ENSG00000150540	rs9287488	0.959725539	0.780678139	0.150665819	0.4645525	-0.009243699	0.044177267	-0.154311634	0.06053497	0.182356962	0.158015986	0.106123886	0.082288173	0.313836884	0.159123395	0.997048205	0.999513539	Bacteria.Firmicutes.Clostridia.Clostridiales.Lachnospiraceae.Dorea	HNMT
232387	ENSG00000150540	rs9287488	0.782748461	0.621031036	0.36505396	0.853991677	-0.049726488	0.07731228	-0.077778351	0.013325454	0.179605055	0.155642925	0.085277196	0.072126959	0.290855222	0.1314827	0.895322073	0.954165428	Bacteria.Proteobacteria.Deltaproteobacteria	HNMT
232388	ENSG00000150540	rs9287488	0.571457968	0.501978948	0.646225248	0.599573397	-0.136152351	0.147658204	0.070895699	-0.07222501	0.23938989	0.218724806	0.153745203	0.136903702	0.408634981	0.179895114	0.947972896	0.973493341	Bacteria.Actinobacteria	HNMT
232389	ENSG00000150540	rs9287488	0.892052524	0.772698148	0.076658788	0.053835498	-0.024360998	0.044514189	0.184863891	-0.165443529	0.178819868	0.153478257	0.102783592	0.084271097	0.338143913	0.157531144	0.445050403	0.881780964	Bacteria.Actinobacteria.Actinobacteria.Bifidobacteriales.Bifidobacteriaceae.Bifidobacterium	HNMT
232390	ENSG00000150540	rs9287488	0.770346959	0.73611483	0.379593994	0.639277707	-0.053920459	0.057166393	0.076114217	-0.032210354	0.183950947	0.168917373	0.086045518	0.068404314	0.286529731	0.176941722	0.598029972	0.974461027	Bacteria.Firmicutes.Negativicutes.Selenomonadales.Veillonellaceae.Veillonella	HNMT
232391	ENSG00000150540	rs9287488	0.399369002	0.193727954	0.134575456	0.043762485	-0.154603411	0.228181456	-0.134894637	0.159785376	0.182263281	0.173785553	0.089045927	0.077724703	0.212816465	0.04449304	0.999989953	0.911237612	Bacteria.Firmicutes.Clostridia.Clostridiales.Christensenellaceae	HNMT
232392	ENSG00000150540	rs9287488	0.718120351	0.896933795	0.820387292	0.869249074	-0.089983176	0.029751785	-0.02413238	-0.014779443	0.248214429	0.228797278	0.105865459	0.089434624	0.504071312	0.365243296	0.929733604	0.944364941	Bacteria.Firmicutes.Clostridia.Clostridiales.Lachnospiraceae..Eubacterium..xylanophilum.group	HNMT
232393	ENSG00000150540	rs9287488	0.821921621	0.820265849	0.804554335	0.828373372	-0.04438185	0.046163648	0.016187403	-0.014654675	0.196404304	0.202374363	0.065152417	0.067331403	0.394918473	0.266088724	0.998735039	0.999709092	Bacteria.Bacteroidetes.Bacteroidia.Bacteroidales.Prevotellaceae.Prevotella.9	HNMT
232394	ENSG00000150540	rs9287488	0.301980703	0.638219088	0.09272253	0.360714426	0.293078702	-0.138911856	0.171210148	-0.096399674	0.281715867	0.294072626	0.100361531	0.104736427	0.364381757	0.317206632	0.996423631	0.960268902	Bacteria.Bacteroidetes.Bacteroidia.Bacteroidales.Prevotellaceae.Prevotella.7	HNMT
232395	ENSG00000150540	rs9287488	0.069312393	0.06129406	0.026000351	0.020225029	-0.441429069	0.381504939	0.249297706	-0.200829276	0.239070052	0.200388512	0.109459135	0.084392661	0.103441867	0.034074734	0.99786128	0.999462671	Bacteria.Firmicutes.Clostridia.Clostridiales.Lachnospiraceae.Anaerostipes	HNMT
232396	ENSG00000150540	rs9287488	0.474598799	0.544540222	0.38942392	0.553310766	-0.152103787	0.122502877	0.062182656	-0.035775442	0.211510547	0.201116644	0.071773472	0.060040618	0.325523297	0.197300251	0.998302481	0.99762474	Bacteria.Proteobacteria.Gammaproteobacteria.Enterobacteriales.Enterobacteriaceae.Escherichia.Shigella	HNMT
232397	ENSG00000150540	rs9287488	0.864861759	0.511442222	0.971957717	0.270970179	-0.033259307	-0.135743571	0.003105958	-0.093083615	0.194665776	0.205619126	0.088020895	0.083849092	0.488080915	0.191545308	0.998781983	0.954325757	Bacteria.Firmicutes.Clostridia.Clostridiales.Ruminococcaceae.Ruminococcus.1	HNMT
232398	ENSG00000150540	rs9287488	0.165163089	0.089234288	0.043215297	0.026733064	-0.279261705	0.349497818	-0.192836438	0.205425818	0.198978892	0.202624643	0.093549866	0.090653342	0.161589579	0.045165678	0.853690877	0.633485813	Bacteria.Firmicutes.Clostridia.Clostridiales.Ruminococcaceae.Ruminococcaceae.UCG.005	HNMT
232399	ENSG00000150540	rs9287488	0.632880841	0.434974878	0.767589852	0.540489502	-0.169021643	0.264960971	0.037986564	-0.066765498	0.352197348	0.337317669	0.128008974	0.108513417	0.687359281	0.37449841	0.996108676	0.998781139	Bacteria.Firmicutes.Clostridia.Clostridiales.Lachnospiraceae..Ruminococcus..gnavus.group	HNMT
232400	ENSG00000150540	rs9287488	0.75256919	0.739572588	0.58859544	0.735331863	0.100890243	0.078051313	0.060504297	0.028210735	0.318698276	0.233811514	0.111317084	0.083101738	0.592094242	0.368951404	0.798702932	0.896476225	Bacteria.Firmicutes.Erysipelotrichia.Erysipelotrichales.Erysipelotrichaceae.Faecalitalea	HNMT
232401	ENSG00000150540	rs9287488	0.972716805	0.909560825	0.766981956	0.583998787	0.009781823	-0.027533455	-0.031277363	0.048299664	0.284926632	0.241459708	0.105116668	0.087776113	0.463848564	0.262887192	0.998997514	0.969189617	Bacteria.Firmicutes.Clostridia.Clostridiales.Ruminococcaceae.Subdoligranulum	HNMT
232402	ENSG00000150540	rs9287488	0.871201209	0.978927562	0.833318305	0.505045494	-0.033735877	-0.004945332	0.021429078	-0.060182659	0.207268059	0.186519434	0.101424085	0.089793166	0.385531942	0.189764607	0.963722971	0.918095151	Bacteria.Firmicutes.Clostridia.Clostridiales.Lachnospiraceae..Eubacterium..eligens.group	HNMT
232403	ENSG00000150540	rs9287488	0.82801747	0.872937436	0.614490327	0.568546864	0.06893464	-0.039335432	-0.078513226	0.063832554	0.316056505	0.245002694	0.155141507	0.111387633	0.476666468	0.337381074	0.998793879	0.998019463	Bacteria.Firmicutes.Clostridia.Clostridiales.Lachnospiraceae.Blautia	HNMT
232404	ENSG00000150540	rs9287488	0.687104211	0.353700108	0.201655883	0.882075351	-0.073159678	0.166692288	-0.12661352	-0.014683955	0.180834657	0.178468268	0.098172837	0.098606764	0.316179461	0.094283602	0.541465685	0.923468491	Bacteria.Firmicutes.Bacilli.Lactobacillales.Streptococcaceae.Streptococcus	HNMT
232405	ENSG00000150540	rs9287488	0.653427388	0.594408454	0.467248408	0.54843567	-0.082606309	0.084844126	-0.064736742	0.044521507	0.183139627	0.158570168	0.088535588	0.073807507	0.238102668	0.115841935	0.998880039	0.97644667	Bacteria.Proteobacteria.Deltaproteobacteria.Desulfovibrionales.Desulfovibrionaceae.Bilophila	HNMT
232406	ENSG00000150540	rs9287488	0.957883046	0.803467863	0.457623362	0.478707478	-0.010514696	0.041110147	0.055483815	-0.040491238	0.198348254	0.164529459	0.07426007	0.056835111	0.345941274	0.14884458	0.784183028	0.87724048	Bacteria.Fusobacteria.Fusobacteriia.Fusobacteriales	HNMT
232407	ENSG00000150540	rs9287488	0.435151984	0.972155285	0.444432154	0.99607593	-0.364121035	0.019238687	0.065353219	0.000454475	0.463736432	0.549082409	0.084946373	0.092058976	0.90140863	0.76707074	0.998912436	0.998899782	Bacteria.Bacteroidetes.Bacteroidia.Bacteroidales	HNMT
232408	ENSG00000150540	rs9287488	0.612515577	0.344237635	0.248530907	0.042014385	-0.090530693	0.150759135	0.076179327	-0.122114078	0.177892924	0.158250481	0.06543446	0.058887381	0.208417826	0.079731326	0.937508231	0.798551279	Bacteria.Firmicutes.Negativicutes.Selenomonadales.Veillonellaceae.Dialister	HNMT
232409	ENSG00000150540	rs9287488	0.786321913	0.87112625	0.884204509	0.720888138	-0.071346686	-0.05003509	-0.017236759	-0.045686422	0.262116195	0.307227511	0.117893739	0.127330296	0.639853027	0.386380589	0.998929462	0.998920199	Bacteria.Firmicutes.Clostridia.Clostridiales.Lachnospiraceae..Eubacterium..ventriosum.group	HNMT
232410	ENSG00000150540	rs9287488	0.266758974	0.352260831	0.267735446	0.450014792	-0.342687171	0.219510273	-0.148082853	0.075767141	0.305961644	0.234311413	0.132485622	0.09970551	0.258508457	0.195960157	0.963485106	0.971945944	Bacteria.Firmicutes.Bacilli.Lactobacillales.Carnobacteriaceae.Granulicatella	HNMT
232411	ENSG00000150540	rs9287488	0.627326925	0.584260351	0.621855946	0.649519252	-0.093188612	0.090976913	0.051985344	-0.038840672	0.191049049	0.165449804	0.104903725	0.085081013	0.275454848	0.115779523	0.886395318	0.988805384	Bacteria.Firmicutes.Clostridia.Clostridiales.Lachnospiraceae..Eubacterium..hallii.group	HNMT
232412	ENSG00000150540	rs9287488	0.565292631	0.711474307	0.405257064	0.78839153	-0.116541883	0.074769157	-0.079085491	0.026161545	0.20166156	0.201276889	0.09441486	0.097077104	0.259078643	0.179326824	0.999550314	0.996901429	Bacteria.Proteobacteria.Gammaproteobacteria.Pseudomonadales	HNMT
232413	ENSG00000150540	rs9287488	0.100782534	0.035718561	0.093653746	0.02429828	-0.534916287	0.571714472	0.221379954	-0.240627287	0.321395479	0.266654337	0.130148296	0.104377266	0.248496422	0.062563972	0.995261573	0.911769308	Bacteria.Firmicutes.Clostridia.Clostridiales.Lachnospiraceae.Lachnospiraceae.UCG.008	HNMT
232414	ENSG00000150540	rs9287488	0.742881516	0.588677534	0.975786456	0.792394939	-0.074545099	0.116721357	0.003302831	0.023964046	0.226292054	0.21479382	0.108406386	0.090679975	0.446289542	0.179615602	0.84228582	0.996716587	Bacteria.Bacteroidetes.Bacteroidia.Bacteroidales.Porphyromonadaceae.Odoribacter	HNMT
232415	ENSG00000150540	rs9287488	0.689779608	0.850596569	0.199435444	0.141065542	0.088770705	-0.032634361	-0.135196919	0.11927801	0.221421709	0.172579388	0.104305939	0.080068252	0.307148168	0.203964059	0.997528932	0.993985312	Bacteria.Bacteroidetes.Bacteroidia.Bacteroidales.Rikenellaceae.Alistipes	HNMT
232416	ENSG00000150540	rs9287488	0.571383104	0.149650773	0.721916976	0.123334434	-0.138537483	0.312452028	-0.053791745	0.202134284	0.243536039	0.214338136	0.150499624	0.129500122	0.372784335	0.080380425	0.880649234	0.987554159	Bacteria.Firmicutes.Clostridia.Clostridiales.Family.XIII	HNMT
232417	ENSG00000150540	rs9287488	0.254051349	0.211285399	0.280165086	0.224954427	-1.394055402	1.753592295	0.220709749	-0.271928465	1.21159711	1.389211109	0.202693522	0.22199462	0.999415694	0.755155184	0.990344402	0.933994762	Bacteria.Firmicutes	HNMT
232418	ENSG00000150540	rs9287488	0.187585439	0.070108434	0.028688292	0.004237458	-0.243812913	0.311204358	-0.153171666	0.180516262	0.183103156	0.169035838	0.068480312	0.060930822	0.114628997	0.028171143	0.998409995	0.851150023	Bacteria.Verrucomicrobia	HNMT
232419	ENSG00000150540	rs9287488	0.675008126	0.661614941	0.337446182	0.817369705	-0.075809377	0.068689609	0.11701642	-0.024005889	0.180002236	0.156231135	0.121103599	0.103539347	0.196889533	0.124948962	0.946830748	0.962141134	Bacteria.Firmicutes.Clostridia.Clostridiales.Ruminococcaceae.Ruminiclostridium.5	HNMT
232420	ENSG00000150540	rs9287488	0.568526199	0.500592697	0.584971138	0.481387975	-0.135133905	0.121292272	-0.045973691	0.043505267	0.235795663	0.179086151	0.083766061	0.061441055	0.325315865	0.177333721	0.938840801	0.997412515	Bacteria.Proteobacteria.Gammaproteobacteria.Enterobacteriales.Enterobacteriaceae.Citrobacter	HNMT
232421	ENSG00000150540	rs9287488	0.377269695	0.413057285	0.371223098	0.422011745	-0.229108103	0.262759903	-0.110776132	0.105248089	0.25773497	0.318986211	0.12304076	0.130262726	0.370236893	0.190380616	0.998768023	0.977876711	Bacteria.Firmicutes.Clostridia.Clostridiales.Ruminococcaceae.Ruminococcaceae.NK4A214.group	HNMT
232422	ENSG00000150540	rs9287488	0.267512287	0.330716488	0.286353615	0.346142622	-1.228164363	1.227862439	0.201454275	-0.19422757	1.098287414	1.25305563	0.187424664	0.204691117	0.987348183	0.682558016	0.996576058	0.809070299	Bacteria.Firmicutes.Clostridia.Clostridiales	HNMT
232423	ENSG00000150540	rs9287488	0.693129806	0.916163279	0.606428349	0.789105596	-0.086443123	-0.023137399	0.037071238	0.016182233	0.21810125	0.218955308	0.071613503	0.060255447	0.479157162	0.304456035	0.975466101	0.965530807	Bacteria.Proteobacteria.Gammaproteobacteria.Enterobacteriales.Enterobacteriaceae	HNMT
232424	ENSG00000150540	rs9287488	0.574223918	0.327603381	0.272819591	0.083962741	0.156219718	-0.223191227	0.109477861	-0.142397478	0.276664958	0.22629868	0.099001626	0.081154985	0.56136132	0.27279156	0.999437234	0.98110946	Bacteria.Proteobacteria.Betaproteobacteria.Neisseriales.Neisseriaceae	HNMT
232425	ENSG00000150540	rs9287488	0.755775274	0.523136543	0.840791687	0.401520516	-0.062831597	0.106543764	-0.016458419	0.05733072	0.201171283	0.165971919	0.081608922	0.06789872	0.316777386	0.15697328	0.998970432	0.998994847	Bacteria.Firmicutes.Erysipelotrichia.Erysipelotrichales.Erysipelotrichaceae.Erysipelatoclostridium	HNMT
232426	ENSG00000150540	rs9287488	0.453294111	0.121124832	0.554711747	0.097797111	-0.16696866	0.329603193	-0.049971881	0.131205057	0.221327257	0.209896682	0.084163768	0.078124857	0.34023195	0.075340731	0.899680222	0.926870238	Bacteria.Firmicutes.Clostridia.Clostridiales.Lachnospiraceae.Lachnospiraceae.UCG.010	HNMT
232427	ENSG00000150540	rs9287488	0.433685886	0.576581178	0.467457813	0.623045745	-0.276302989	0.212934468	0.073661738	-0.047787958	0.350767118	0.379446442	0.100789214	0.096764485	0.642472496	0.483908885	0.827782116	0.89747881	Bacteria.Firmicutes.Clostridia.Clostridiales.Lachnospiraceae..Eubacterium..rectale.group	HNMT
232428	ENSG00000150540	rs9287488	0.331566728	0.192290905	0.131558405	0.028369895	0.242735182	-0.293569638	0.198673366	-0.263485509	0.248154699	0.222855963	0.130113489	0.11755505	0.197209705	0.073020116	0.998173674	0.946946907	Bacteria.Firmicutes.Bacilli.Bacillales	HNMT
232429	ENSG00000150540	rs9287488	0.74313442	0.6154814	0.483922105	0.914169987	-0.059336233	0.078965137	-0.058900384	0.007722475	0.18030741	0.156473238	0.083667778	0.071376128	0.248831007	0.127695746	0.972085394	0.963064615	Bacteria.Proteobacteria.Deltaproteobacteria.Desulfovibrionales.Desulfovibrionaceae	HNMT
232430	ENSG00000150540	rs9287488	0.89069693	0.771712421	0.077326317	0.054273393	-0.024669306	0.044715785	0.184413605	-0.16511629	0.178822913	0.153488315	0.102770758	0.084262166	0.33698161	0.157417419	0.443935055	0.887282403	Bacteria.Actinobacteria.Actinobacteria.Bifidobacteriales.Bifidobacteriaceae	HNMT
232431	ENSG00000150540	rs9287488	0.214069941	0.308480202	0.194298505	0.598339488	-0.325014928	0.19771834	-0.120208835	0.032732502	0.259070702	0.192644856	0.091671146	0.061835403	0.178387432	0.127292725	0.995652601	0.993943049	Bacteria.Firmicutes.Clostridia.Clostridiales.Clostridiaceae.1	HNMT
232432	ENSG00000150540	rs9287488	0.888544531	0.923671835	0.882408592	0.627784152	-0.036438849	-0.022994983	0.013873053	-0.042846395	0.259003733	0.239091489	0.093427329	0.087957806	0.633334017	0.430726679	0.984987993	0.971423926	Bacteria.Proteobacteria.Deltaproteobacteria.Desulfovibrionales.Desulfovibrionaceae.Desulfovibrio	HNMT
232433	ENSG00000150540	rs9287488	0.290513656	0.256308462	0.085777482	0.052817203	0.285578684	-0.257067202	0.188044913	-0.179863684	0.268012789	0.224495731	0.107810726	0.091214472	0.354155872	0.161634388	0.997152221	0.990360691	Bacteria.Firmicutes.Clostridia.Clostridiales.Family.XI	HNMT
232434	ENSG00000150540	rs9287488	0.763253867	0.680299081	0.673824613	0.703568172	-0.054426135	0.0644296	0.041652924	0.033370363	0.179945903	0.155669694	0.098519749	0.087319679	0.292159024	0.122031616	0.998239218	0.992529118	Bacteria.Firmicutes.Clostridia.Clostridiales.Ruminococcaceae.Flavonifractor	HNMT
232435	ENSG00000150540	rs9287488	0.879168193	0.769603887	0.241271718	0.093055058	-0.027659212	0.045707031	0.114602405	-0.125481349	0.181236249	0.15541284	0.096919889	0.073632326	0.319409672	0.16881617	0.999334555	0.964883497	Bacteria.Firmicutes.Erysipelotrichia.Erysipelotrichales.Erysipelotrichaceae.Erysipelotrichaceae.UCG.003	HNMT
232436	ENSG00000150540	rs9287488	0.93823147	0.957160616	0.444349207	0.250762408	-0.014988639	0.008828215	0.073622817	-0.086745477	0.192683962	0.163723558	0.095677727	0.074865849	0.367871266	0.226814317	0.814823609	0.968614954	Bacteria.Firmicutes.Clostridia.Clostridiales.Peptostreptococcaceae.Intestinibacter	HNMT
232437	ENSG00000150540	rs9287488	0.386727944	0.915055468	0.028701793	0.431074814	0.176314578	0.019240804	0.32769542	-0.100462334	0.202349133	0.179697128	0.146519622	0.126812279	0.283402025	0.309681809	0.646016765	0.994989321	Bacteria.Actinobacteria.Coriobacteriia.Coriobacteriales	HNMT
232438	ENSG00000150540	rs9287488	0.68554163	0.539860321	0.141128301	0.138374705	-0.073058943	0.097424803	0.132146248	-0.103416003	0.179636854	0.158097314	0.088720605	0.068942507	0.239588347	0.108092621	0.709679341	0.795955005	Bacteria.Proteobacteria.Gammaproteobacteria.Pasteurellales.Pasteurellaceae	HNMT
232439	ENSG00000150540	rs9287488	0.733626904	0.808990062	0.104809745	0.117106278	-0.060877896	0.038841173	0.114526439	-0.102515665	0.178137213	0.160037453	0.069638319	0.064563715	0.24806031	0.201187337	0.99994518	0.999865593	Bacteria.Bacteroidetes.Bacteroidia.Bacteroidales.Prevotellaceae	HNMT
232440	ENSG00000150540	rs9287488	0.621997322	0.573143454	0.594877816	0.552784433	-0.096339611	0.091809619	0.05676253	-0.049654547	0.194487381	0.162135832	0.106222318	0.083222695	0.256999422	0.141867405	0.896932678	0.882689171	Bacteria.Firmicutes.Clostridia.Clostridiales.Lachnospiraceaencultured	HNMT
232441	ENSG00000150540	rs9287488	0.435173148	0.97211495	0.444461124	0.996108746	-0.364104684	0.019266621	0.065348438	0.000450673	0.46373708	0.549083944	0.084945586	0.092058701	0.902918225	0.76770865	0.998947111	0.998935417	Bacteria.Bacteroidetes	HNMT
232442	ENSG00000150712	rs2052562	0.429203158	0.586491577	0.756593353	0.876163883	0.284729001	-0.218933809	-0.041203178	0.023976646	0.357946941	0.4005319	0.132380693	0.153264319	0.745088106	0.524885807	0.99967607	0.999141757	Bacteria.Firmicutes.Negativicutes.Selenomonadales	MTMR12
232443	ENSG00000150712	rs2052562	0.161202068	0.204773034	0.458224892	0.421253878	0.296306074	-0.30620665	0.08016928	-0.095172789	0.209116067	0.239088722	0.10744358	0.117599716	0.20647815	0.102796919	0.999550585	0.949085127	Bacteria.Firmicutes.Clostridia.Clostridiales.Lachnospiraceae.Lachnospiraceae.ND3007.group	MTMR12
232444	ENSG00000150712	rs2052562	0.170647196	0.323031922	0.461932392	0.825867311	0.214994194	-0.164647898	0.05451904	0.016188696	0.155205023	0.165358732	0.073675725	0.073291621	0.120368065	0.067719815	0.697557327	0.901275463	Bacteria.Firmicutes.Clostridia.Clostridiales.Peptostreptococcaceae	MTMR12
232445	ENSG00000150712	rs2052562	0.66075216	0.463347181	0.747342869	0.844191489	0.113014151	-0.226016943	-0.031452115	-0.022143101	0.256346931	0.306405062	0.097225834	0.112225031	0.643583866	0.340668663	0.998986731	0.998377846	Bacteria.Firmicutes.Clostridia.Clostridiales.Family.XI.Anaerococcus	MTMR12
232446	ENSG00000150712	rs2052562	0.021016966	0.09264397	0.033737168	0.221243236	0.427496155	-0.313779593	0.180668134	-0.101499978	0.180815826	0.183888963	0.083318331	0.082192366	0.052532989	0.053861277	0.734081587	0.955201279	Bacteria.Firmicutes.Clostridia.Clostridiales.Ruminococcaceae..Eubacterium..coprostanoligenes.group	MTMR12
232447	ENSG00000150712	rs2052562	0.119477622	0.327016796	0.29599494	0.795704349	0.246182123	-0.167118408	0.102767012	-0.026266573	0.156065143	0.169238317	0.097556618	0.101041058	0.122118197	0.110462521	0.766849273	0.857375983	Bacteria.Firmicutes.Clostridia.Clostridiales.Ruminococcaceae.Butyricicoccus	MTMR12
232448	ENSG00000150712	rs2052562	0.202829361	0.796573709	0.669801622	0.592609608	0.222800099	-0.055165706	0.038917801	0.058754	0.173208859	0.213136791	0.090858248	0.109274118	0.236799595	0.288683429	0.995559908	0.994553009	Bacteria.Firmicutes.Clostridia.Clostridiales.Ruminococcaceae.Ruminiclostridium.9	MTMR12
232449	ENSG00000150712	rs2052562	0.281643752	0.327564221	0.25829265	0.59128376	0.15783284	-0.15496547	-0.100449284	0.046339093	0.145399368	0.157110215	0.088092121	0.085875572	0.156286552	0.077511362	0.598508397	0.962515407	Bacteria.Actinobacteria.Actinobacteria.Bifidobacteriales.Bifidobacteriaceae.Bifidobacterium	MTMR12
232450	ENSG00000150712	rs2052562	0.034887531	0.046883328	0.076893477	0.078462456	0.451218217	-0.428595915	0.191560161	-0.201891236	0.209468892	0.211620195	0.106593509	0.112951811	0.112671441	0.050504681	0.998330087	0.999834196	Bacteria.Actinobacteria.Coriobacteriia.Coriobacteriales.Coriobacteriaceae.Collinsella	MTMR12
232451	ENSG00000150712	rs2052562	0.20067393	0.090207084	0.459849168	0.096919995	0.192167939	-0.298325446	0.040435575	-0.105897781	0.148673599	0.173493756	0.054389277	0.062887376	0.174563948	0.057566968	0.874467183	0.641121742	Bacteria.Firmicutes.Clostridia.Clostridiales.Lachnospiraceae.Tyzzerella	MTMR12
232452	ENSG00000150712	rs2052562	0.541479513	0.49439623	0.997072823	0.777569793	0.184965721	-0.260394773	-0.000248555	0.024277811	0.30136181	0.378949376	0.067494483	0.085592028	0.729799116	0.437778038	0.999785669	0.999420701	Bacteria.Firmicutes.Clostridia.Clostridiales.Ruminococcaceae.Faecalibacterium	MTMR12
232453	ENSG00000150712	rs2052562	0.790389876	0.672276514	0.177705699	0.526678	0.047208654	-0.0818449	0.084606877	-0.041128156	0.176887659	0.192612103	0.062101743	0.064620192	0.387179168	0.251729526	0.943988959	0.921403089	Bacteria.Proteobacteria.Betaproteobacteria.Burkholderiales.Alcaligenaceae	MTMR12
232454	ENSG00000150712	rs2052562	0.67889684	0.441432363	0.124302289	0.944260956	0.064568397	-0.123299084	0.096342775	-0.005023119	0.155282843	0.159209292	0.061885423	0.071572666	0.304145771	0.119496858	0.997466038	0.996556542	Bacteria.Bacteroidetes.Bacteroidia.Bacteroidales.Rikenellaceae	MTMR12
232455	ENSG00000150712	rs2052562	0.318222737	0.650747361	0.989688567	0.548310308	0.183797941	-0.089937072	0.001071487	0.056151489	0.182752359	0.197751901	0.082594356	0.093058372	0.247008062	0.195495241	0.948662591	0.926866716	Bacteria.Firmicutes.Clostridia.Clostridiales.Ruminococcaceae.Ruminococcus.2	MTMR12
232456	ENSG00000150712	rs2052562	0.051264773	0.566203032	0.084424619	0.803545482	0.935355047	-0.286841041	-0.183556487	0.026294261	0.471131537	0.49751075	0.104771722	0.105276351	0.442953758	0.672045458	0.766466382	0.99665811	Bacteria.Proteobacteria	MTMR12
232457	ENSG00000150712	rs2052562	0.144182367	0.301442165	0.3232014	0.999730692	0.227334839	-0.173081291	0.062682262	-2.36E-05	0.153819492	0.166184083	0.062975098	0.069733669	0.100728886	0.081119503	0.645021916	0.999987461	Bacteria.Firmicutes.Negativicutes.Selenomonadales.Acidaminococcaceae	MTMR12
232458	ENSG00000150712	rs2052562	0.18934391	0.516665742	0.574815798	0.860592349	0.264995867	-0.138790464	-0.045217645	-0.015739797	0.199815545	0.212868977	0.080204671	0.089274755	0.212513953	0.236084391	0.921070528	0.921763673	Bacteria.Firmicutes.Negativicutes.Selenomonadales.Veillonellaceae	MTMR12
232459	ENSG00000150712	rs2052562	0.545384406	0.421179784	0.869792738	0.82315069	0.146875518	-0.190993678	-0.013892364	-0.019106068	0.241638092	0.235962417	0.084420917	0.085148471	0.437703879	0.24488375	0.999586829	0.996426659	Bacteria.Firmicutes.Negativicutes.Selenomonadales.Veillonellaceae.Megasphaera	MTMR12
232460	ENSG00000150712	rs2052562	0.08429869	0.133686521	0.000861157	0.138568508	0.232878492	-0.216770342	-0.201348602	0.090682392	0.132868974	0.142761214	0.057664948	0.060483824	0.061106107	0.035592747	0.267114484	0.829874831	Bacteria.Proteobacteria.Gammaproteobacteria.Pasteurellales.Pasteurellaceae.Haemophilus	MTMR12
232461	ENSG00000150712	rs2052562	0.006853717	0.262221039	0.010290082	0.542619341	0.613871944	-0.268308236	-0.157972726	0.036223711	0.21990359	0.237267566	0.059800227	0.059185973	0.050485929	0.174899353	0.510302518	0.995251343	Bacteria.Proteobacteria.Gammaproteobacteria	MTMR12
232462	ENSG00000150712	rs2052562	0.509915285	0.925605297	0.489770878	0.2381899	0.117473217	-0.018377496	0.058029079	-0.119591479	0.177300199	0.196062359	0.083548344	0.100471181	0.319073088	0.253982252	0.993501001	0.854035879	Bacteria.Firmicutes.Erysipelotrichia.Erysipelotrichales	MTMR12
232463	ENSG00000150712	rs2052562	0.222433926	0.34067272	0.863779282	0.694368291	0.180939049	-0.151978957	-0.008976909	0.022309598	0.146902596	0.158348953	0.052119909	0.056529038	0.143098827	0.085727568	0.809157087	0.874644315	Bacteria.Proteobacteria.Betaproteobacteria.Burkholderiales.Alcaligenaceae.Sutterella	MTMR12
232464	ENSG00000150712	rs2052562	0.063440205	0.176513338	0.100355718	0.459894506	0.30301773	-0.232127874	-0.161173211	0.074705351	0.160507428	0.169907723	0.096714311	0.100495228	0.066961139	0.050681964	0.458548345	0.955303348	Bacteria.Firmicutes.Bacilli.Lactobacillales.Streptococcaceae	MTMR12
232465	ENSG00000150712	rs2052562	0.112382545	0.173342103	0.307317833	0.371662343	0.337593147	-0.307359721	0.084048884	-0.078746681	0.20981125	0.223302957	0.081694082	0.087546005	0.192946847	0.111947142	0.999814869	0.919133689	Bacteria.Actinobacteria.Actinobacteria.Corynebacteriales.Corynebacteriaceae	MTMR12
232466	ENSG00000150712	rs2052562	0.196690128	0.25990774	0.455365491	0.37704967	0.189656415	-0.179398319	-0.051402097	0.066243897	0.145417964	0.157868514	0.068451491	0.074486454	0.119298461	0.064851208	0.90090992	0.939697157	Bacteria.Proteobacteria.Deltaproteobacteria	MTMR12
232467	ENSG00000150712	rs2052562	0.486152712	0.52571778	0.675656126	0.838895368	0.131368834	-0.135013554	-0.026503924	0.014697914	0.18756837	0.211638771	0.063064606	0.072009655	0.353080375	0.239254771	0.999614985	0.99936283	Bacteria.Firmicutes.Clostridia.Clostridiales.Lachnospiraceae.Tyzzerella.4	MTMR12
232468	ENSG00000150712	rs2052562	0.666312833	0.604368114	0.73676464	0.921987427	0.109895677	-0.137284163	-0.032525354	0.010214248	0.25370846	0.263689472	0.096353753	0.103902804	0.609020965	0.33297576	0.996483139	0.896594953	Bacteria.Bacteroidetes.Bacteroidia.Bacteroidales.Porphyromonadaceae.Butyricimonas	MTMR12
232469	ENSG00000150712	rs2052562	0.171064888	0.189022619	0.544787909	0.405308885	0.229775711	-0.267567651	0.039695723	-0.077174302	0.166040211	0.201606363	0.065209905	0.09214344	0.15185321	0.080924795	0.999305535	0.989974535	Bacteria.Proteobacteria.Gammaproteobacteria.Pseudomonadales.Pseudomonadaceae.Pseudomonas	MTMR12
232470	ENSG00000150712	rs2052562	0.597160278	0.304653092	0.578434575	0.762632917	0.098568575	-0.192514579	0.052711998	0.029342172	0.185607429	0.186084585	0.094391745	0.096750493	0.404405252	0.160217249	0.998793879	0.998019463	Bacteria.Firmicutes.Clostridia.Clostridiales.Lachnospiraceae.Blautia	MTMR12
232471	ENSG00000150712	rs2052562	0.045538428	0.099858447	0.113134285	0.183267096	0.531602033	-0.515327154	0.205980378	-0.204352353	0.260816722	0.308767465	0.128287955	0.151948271	0.182072797	0.121602196	0.86289527	0.91078924	Bacteria.Firmicutes.Clostridia.Clostridiales.Ruminococcaceae.Anaerotruncus	MTMR12
232472	ENSG00000150712	rs2052562	0.872520147	0.547512673	0.235629281	0.801688205	0.030686013	-0.126264274	-0.086530656	0.020678354	0.190498228	0.208836687	0.072295982	0.081999488	0.434809457	0.281664693	0.998201428	0.99782309	Bacteria.Firmicutes.Bacilli.Bacillales.Staphylococcaceae.Staphylococcus	MTMR12
232473	ENSG00000150712	rs2052562	0.287726204	0.292003577	0.844032394	0.813945677	0.167133549	-0.189003295	0.015841819	0.023403822	0.155941402	0.177931004	0.080206068	0.099050418	0.196145034	0.100533147	0.997851323	0.978104543	Bacteria.Firmicutes.Clostridia.Clostridiales.Lachnospiraceae.Fusicatenibacter	MTMR12
232474	ENSG00000150712	rs2052562	0.695575496	0.405526395	0.94567752	0.542114344	0.219957649	-0.568665323	-0.007468424	0.081058999	0.559668289	0.679282886	0.109194521	0.1322764	0.897335589	0.600220865	0.895915613	0.832422914	Bacteria.Firmicutes.Clostridia.Clostridiales.Lachnospiraceae	MTMR12
232475	ENSG00000150712	rs2052562	0.193284813	0.309982701	0.191052076	0.195496326	0.189542638	-0.158466476	0.070811289	-0.076551017	0.144212414	0.154884252	0.053602944	0.058536593	0.112438727	0.089131146	0.941114973	0.937493061	Bacteria.Proteobacteria.Betaproteobacteria.Burkholderiales.Alcaligenaceae.Parasutterella	MTMR12
232476	ENSG00000150712	rs2052562	0.046978745	0.107273107	0.110611974	0.196062867	0.429897132	-0.417069676	0.121074279	-0.125538113	0.212357461	0.255432012	0.074868073	0.09611906	0.133282226	0.144609592	0.411226111	0.691655303	Bacteria.Firmicutes.Erysipelotrichia.Erysipelotrichales.Erysipelotrichaceae.Holdemanella	MTMR12
232477	ENSG00000150712	rs2052562	0.256998273	0.524440103	0.678075709	0.796733297	0.260126881	-0.142468372	0.036780027	0.023855211	0.227500682	0.222634792	0.08821431	0.092240395	0.287177807	0.267369815	0.874900077	0.919459592	Bacteria.Firmicutes.Clostridia.Clostridiales.Ruminococcaceae.Ruminococcaceae.UCG.014	MTMR12
232478	ENSG00000150712	rs2052562	0.670560026	0.316035425	0.216568207	0.595014185	0.065841953	-0.156886714	0.080358241	0.034912875	0.154092502	0.155285385	0.064407715	0.065358308	0.342178363	0.10211021	0.834757797	0.919872773	Bacteria.Firmicutes.Clostridia.Clostridiales.Lachnospiraceae.Roseburia	MTMR12
232479	ENSG00000150712	rs2052562	0.648753555	0.915449227	0.76972497	0.47293545	0.118947285	-0.027734027	-0.030189545	0.082312625	0.259945851	0.260229492	0.102705936	0.114029839	0.463016303	0.429773518	0.966546108	0.928264098	Bacteria.Firmicutes.Clostridia.Clostridiales.Ruminococcaceae.Ruminiclostridium.6	MTMR12
232480	ENSG00000150712	rs2052562	0.428972091	0.329554835	0.336216809	0.871207408	0.122376494	-0.160739169	0.067721661	-0.011653662	0.153768186	0.1636408	0.069907706	0.07160179	0.218065026	0.117411772	0.857636173	0.996759562	Bacteria.Bacteroidetes.Bacteroidia.Bacteroidales.Porphyromonadaceae	MTMR12
232481	ENSG00000150712	rs2052562	0.213329525	0.544855158	0.74571415	0.548260954	0.197178475	-0.105033743	0.025302169	0.048331865	0.156914842	0.172572466	0.077695774	0.080089207	0.146530222	0.098789813	0.999417824	0.997023453	Bacteria.Firmicutes.Clostridia.Clostridiales.Christensenellaceae.Christensenellaceae.R.7.group	MTMR12
232482	ENSG00000150712	rs2052562	0.112700033	0.217748595	0.284381642	0.447376431	0.391293221	-0.331610185	0.131852749	-0.10229067	0.243404415	0.266479149	0.122164817	0.133825093	0.201609959	0.134923112	0.852226253	0.978883571	Bacteria.Firmicutes.Clostridia.Clostridiales.Family.XIII.Family.XIII.AD3011.group	MTMR12
232483	ENSG00000150712	rs2052562	0.182313801	0.234814086	0.206892242	0.101249277	0.193895593	-0.185292137	-0.082544221	0.112927778	0.143855082	0.154538555	0.064756852	0.067945612	0.102665581	0.072473339	0.996033175	0.929840174	Bacteria.Firmicutes.Clostridia.Clostridiales.Lachnospiraceae.Lachnospiraceae.NK4A136.group	MTMR12
232484	ENSG00000150712	rs2052562	0.974229933	0.730191529	0.082727686	0.060928707	-0.005675656	0.067083504	-0.132958566	0.160580651	0.175032346	0.193694568	0.075465878	0.084224047	0.504430787	0.228542505	0.833321003	0.895208463	Bacteria.Firmicutes.Clostridia.Clostridiales.Ruminococcaceae.Ruminococcaceae.UCG.003	MTMR12
232485	ENSG00000150712	rs2052562	0.251220061	0.3879875	0.751428111	0.271130309	0.167211903	-0.135587707	-0.023890594	0.090601137	0.144453383	0.156024355	0.075108627	0.08164042	0.124375934	0.100612513	0.99766152	0.921764212	Bacteria.Firmicutes.Clostridia.Clostridiales.Lachnospiraceae.Coprococcus.1	MTMR12
232486	ENSG00000150712	rs2052562	0.497975947	0.574738773	0.809127975	0.821212218	0.271864196	-0.259940672	-0.017571171	0.018867206	0.398954163	0.460975964	0.072451936	0.083156518	0.833033857	0.652598097	0.99911693	0.991945059	Bacteria.Bacteroidetes.Bacteroidia.Bacteroidales.Bacteroidaceae.Bacteroides	MTMR12
232487	ENSG00000150712	rs2052562	0.244771844	0.328258811	0.802300517	0.759075306	0.20889741	-0.202535165	-0.015462157	0.02339476	0.177996631	0.20563551	0.061508823	0.075964512	0.184862417	0.124991116	0.999507593	0.935584968	Bacteria.Firmicutes.Clostridia.Clostridiales.Lachnospiraceae.Lachnoclostridium	MTMR12
232488	ENSG00000150712	rs2052562	0.570356078	0.547357799	0.048423266	0.072413007	-0.116483974	0.138322065	-0.165665181	0.1608735	0.204221338	0.228691167	0.082383318	0.088113916	0.531214487	0.275107217	0.999028109	0.997798285	Bacteria.Actinobacteria.Actinobacteria.Micrococcales.Micrococcaceae	MTMR12
232489	ENSG00000150712	rs2052562	0.050328015	0.146196413	0.116656844	0.383656386	0.374107418	-0.289439496	-0.138430909	0.085770114	0.187651422	0.196839809	0.087073879	0.097797092	0.092276678	0.079275711	0.544725147	0.982679299	Bacteria.Firmicutes.Bacilli	MTMR12
232490	ENSG00000150712	rs2052562	0.065908605	0.171636122	0.127823174	0.632822385	0.295729303	-0.223506813	-0.14813943	0.047816512	0.158137272	0.161728865	0.096061512	0.099620075	0.070645344	0.053204763	0.475428736	0.921307549	Bacteria.Firmicutes.Bacilli.Lactobacillales.Streptococcaceae.Streptococcus	MTMR12
232491	ENSG00000150712	rs2052562	0.812123846	0.558986304	0.415628477	0.952717964	0.052259521	-0.149643235	-0.070333686	0.006051436	0.218988556	0.254785744	0.085857995	0.10167101	0.580380112	0.268326319	0.99946547	0.97213975	Bacteria.Firmicutes.Erysipelotrichia.Erysipelotrichales.Erysipelotrichaceae..Clostridium..innocuum.group	MTMR12
232492	ENSG00000150712	rs2052562	0.400547272	0.526621127	0.019493724	0.083653892	-0.172011181	0.149337649	-0.220010243	0.190563622	0.203295854	0.234605606	0.091883672	0.108494941	0.317296666	0.242665237	0.988161388	0.950695192	Bacteria.Firmicutes.Bacilli.Lactobacillales.Carnobacteriaceae	MTMR12
232493	ENSG00000150712	rs2052562	0.222401746	0.338497709	0.81750117	0.364703582	0.177923356	-0.150186339	0.013286609	-0.061070041	0.144444019	0.155773161	0.057348261	0.066908777	0.108994192	0.078577369	0.95477287	0.930431503	Bacteria.Firmicutes.Negativicutes.Selenomonadales.Veillonellaceae.Dialister	MTMR12
232494	ENSG00000150712	rs2052562	0.236068018	0.409112793	0.959366834	0.724574207	0.174534609	-0.135588415	0.003391425	0.024514472	0.145961002	0.163212997	0.066313894	0.069277963	0.1215158	0.083565006	0.997501135	0.99835739	Bacteria.Firmicutes.Clostridia.Clostridiales.Ruminococcaceae.Ruminococcaceae.UCG.002	MTMR12
232495	ENSG00000150712	rs2052562	0.550271534	0.785621506	0.032864828	0.129919539	-0.1180486	0.056991885	-0.175618964	0.127892495	0.196604569	0.208677473	0.08057614	0.08339619	0.392778568	0.244028065	0.970727297	0.997803387	Bacteria.Actinobacteria.Actinobacteria.Micrococcales	MTMR12
232496	ENSG00000150712	rs2052562	0.041520959	0.12942103	0.067315305	0.27859326	0.350981282	-0.27385433	-0.180191662	0.112212779	0.168833691	0.178339001	0.096867383	0.102713655	0.064468993	0.04860394	0.398208762	0.910444892	Bacteria.Firmicutes.Bacilli.Lactobacillales	MTMR12
232497	ENSG00000150712	rs2052562	0.176717208	0.256173546	0.467924026	0.258009151	0.214616621	-0.183671428	-0.055957145	0.09348564	0.157165297	0.160353552	0.07664509	0.081935851	0.124284303	0.059587745	0.871043417	0.968856518	Bacteria.Firmicutes.Clostridia.Clostridiales.Lachnospiraceae..Eubacterium..hallii.group	MTMR12
232498	ENSG00000150712	rs2052562	0.480313399	0.373056406	0.014594814	0.469661627	0.098763508	-0.132088354	-0.140631955	0.040099581	0.139137931	0.147279596	0.056065376	0.055140754	0.216922439	0.082439021	0.369002501	0.8806471	Bacteria.Fusobacteria.Fusobacteriia.Fusobacteriales.Fusobacteriaceae.Fusobacterium	MTMR12
232499	ENSG00000150712	rs2052562	0.551115248	0.315498391	0.863092818	0.460607973	0.254058781	-0.539090916	-0.015039106	0.082134344	0.424022647	0.532992105	0.086874757	0.11066547	0.871193748	0.563266946	0.956359196	0.930754062	Bacteria.Firmicutes.Clostridia.Clostridiales.Ruminococcaceae	MTMR12
232500	ENSG00000150712	rs2052562	0.47896858	0.374796931	0.01466125	0.469829377	0.099070984	-0.131634909	-0.140545285	0.040089381	0.139142886	0.147312892	0.056070209	0.055147635	0.21661878	0.08028299	0.372486026	0.87724048	Bacteria.Fusobacteria.Fusobacteriia.Fusobacteriales	MTMR12
232501	ENSG00000150712	rs2052562	0.209543571	0.272364453	0.336245645	0.299601665	0.183105157	-0.17399426	-0.065013551	0.077008164	0.144497991	0.157193632	0.067116211	0.073656112	0.110321031	0.065672275	0.972085394	0.950708623	Bacteria.Proteobacteria.Deltaproteobacteria.Desulfovibrionales.Desulfovibrionaceae	MTMR12
232502	ENSG00000150712	rs2052562	0.224468181	0.1573116	0.832921828	0.349837168	0.207794559	-0.287791958	0.013234517	-0.071991817	0.169457685	0.201192851	0.062488219	0.076457841	0.193225728	0.0722339	0.99830237	0.997282036	Bacteria.Firmicutes.Clostridia.Clostridiales.Clostridiaceae.1.Clostridium.sensu.stricto.1	MTMR12
232503	ENSG00000150712	rs2052562	0.210659295	0.54820547	0.723284065	0.530748122	0.197859883	-0.103861952	0.027624922	0.050478022	0.156528889	0.172082428	0.07768828	0.080100067	0.144947657	0.100929321	0.999989953	0.995249858	Bacteria.Firmicutes.Clostridia.Clostridiales.Christensenellaceae	MTMR12
232504	ENSG00000150712	rs2052562	0.012286724	0.086646491	0.022515761	0.239715736	0.499438672	-0.356110181	0.192987015	-0.112187983	0.193989004	0.204744954	0.082599695	0.094561301	0.04588491	0.054200543	0.974916192	0.954325757	Bacteria.Firmicutes.Clostridia.Clostridiales.Ruminococcaceae.Ruminococcus.1	MTMR12
232505	ENSG00000150712	rs2052562	0.435172833	0.859663836	0.588151665	0.28007319	0.136269759	-0.03438778	0.044027115	-0.107688625	0.173558043	0.193740297	0.080905484	0.098879089	0.270858476	0.200840391	0.999513786	0.879491027	Bacteria.Firmicutes.Erysipelotrichia.Erysipelotrichales.Erysipelotrichaceae	MTMR12
232506	ENSG00000150712	rs2052562	0.05586226	0.246507882	0.141108921	0.60179243	0.418979133	-0.283132082	0.143142776	-0.06362822	0.215255498	0.242148146	0.096098713	0.121347061	0.142621621	0.139269863	0.999274386	0.998480911	Bacteria.Firmicutes.Clostridia.Clostridiales.Ruminococcaceae.Ruminococcaceae.UCG.013	MTMR12
232507	ENSG00000150712	rs2052562	0.580302817	0.234992449	0.692972559	0.479926538	0.13121056	-0.356343394	0.037275472	0.081417413	0.23612258	0.297314334	0.09399747	0.11459937	0.545180995	0.196422426	0.997570438	0.98026227	Bacteria.Firmicutes.Clostridia.Clostridiales.Lachnospiraceae.Lachnospiraceae.UCG.008	MTMR12
232508	ENSG00000150712	rs2052562	0.423276277	0.713489767	0.892921174	0.616495014	0.164265758	-0.08240924	-0.010064253	0.044488956	0.203864993	0.223478952	0.074478865	0.088411092	0.419142407	0.316645789	0.999469974	0.987000903	Bacteria.Bacteroidetes.Bacteroidia.Bacteroidales.Porphyromonadaceae.Barnesiella	MTMR12
232509	ENSG00000150712	rs2052562	0.863607447	0.762850628	0.289198754	0.552871629	0.034772402	-0.064907119	0.076928424	-0.043651068	0.201631538	0.214222156	0.071998335	0.073176771	0.456377532	0.286826335	0.938500455	0.915753852	Bacteria.Proteobacteria.Betaproteobacteria.Burkholderiales	MTMR12
232510	ENSG00000150712	rs2052562	0.128325815	0.117734847	0.306055363	0.230654048	0.424557433	-0.445441091	0.105681695	-0.130629697	0.275675161	0.281026289	0.102450918	0.107972284	0.237975798	0.116526205	0.704914551	0.81627426	Bacteria.Firmicutes.Erysipelotrichia.Erysipelotrichales.Erysipelotrichaceae.Faecalitalea	MTMR12
232511	ENSG00000150712	rs2052562	0.920684621	0.772206811	0.404028945	0.845375634	-0.029385616	-0.109015111	0.069410811	-0.020086294	0.293994286	0.375033567	0.082647453	0.102590701	0.798100383	0.551219889	0.821600446	0.914589057	Bacteria.Firmicutes.Clostridia.Clostridiales.Lachnospiraceae..Eubacterium..rectale.group	MTMR12
232512	ENSG00000150712	rs2052562	0.214073792	0.535452059	0.452542439	0.91586986	0.374147841	-0.19112255	-0.073814471	0.010294927	0.298237281	0.306793332	0.097682301	0.097082537	0.50939152	0.414807782	0.996108676	0.998901623	Bacteria.Firmicutes.Clostridia.Clostridiales.Lachnospiraceae..Ruminococcus..gnavus.group	MTMR12
232513	ENSG00000150712	rs2052562	0.116234532	0.361585514	0.201971672	0.89551967	0.254959306	-0.167138733	0.080787907	-0.009133884	0.160182151	0.181924897	0.062685273	0.069285222	0.101326442	0.101506303	0.632702701	0.996905805	Bacteria.Firmicutes.Negativicutes.Selenomonadales.Acidaminococcaceae.Phascolarctobacterium	MTMR12
232514	ENSG00000150712	rs2052562	0.151654814	0.175174809	0.425337956	0.377827109	0.299651253	-0.284751964	0.056858834	-0.065136308	0.20658457	0.20777258	0.070881945	0.073361221	0.157292626	0.087540708	0.998735039	0.999709092	Bacteria.Bacteroidetes.Bacteroidia.Bacteroidales.Prevotellaceae.Prevotella.9	MTMR12
232515	ENSG00000150712	rs2052562	0.104727682	0.176645648	0.291944981	0.377000522	0.317659706	-0.305541413	0.117570033	-0.123378602	0.193107857	0.223712664	0.110668931	0.138715906	0.144389874	0.08903139	0.805594244	0.987554159	Bacteria.Firmicutes.Clostridia.Clostridiales.Family.XIII	MTMR12
232516	ENSG00000150712	rs2052562	0.043289302	0.030928908	0.11543269	0.057415309	0.550958476	-0.666123731	0.16584521	-0.218072809	0.267381566	0.302069294	0.10396147	0.112763247	0.144776395	0.050102391	0.996423631	0.938343963	Bacteria.Bacteroidetes.Bacteroidia.Bacteroidales.Prevotellaceae.Prevotella.7	MTMR12
232517	ENSG00000150712	rs2052562	0.252452482	0.301568596	0.190210054	0.478151064	0.16769017	-0.164035023	0.122967358	-0.078216264	0.145247344	0.157539838	0.09290532	0.109648156	0.10377406	0.065659672	0.923384574	0.956901174	Bacteria.Firmicutes.Clostridia.Clostridiales.Ruminococcaceae.Ruminiclostridium.5	MTMR12
232518	ENSG00000150712	rs2052562	0.160077425	0.736210644	0.407553376	0.508962907	0.237669001	-0.065252915	-0.044201497	-0.038769218	0.167276295	0.192884535	0.053029395	0.058381783	0.172486218	0.247474387	0.998302481	0.99762474	Bacteria.Proteobacteria.Gammaproteobacteria.Enterobacteriales.Enterobacteriaceae.Escherichia.Shigella	MTMR12
232519	ENSG00000150712	rs2052562	0.072046391	0.271730535	0.048198742	0.523000194	0.271397496	-0.186937987	0.1102749	-0.041849316	0.148454505	0.168662311	0.054781868	0.065170642	0.067208453	0.075611789	0.99894297	0.998882343	Bacteria.Verrucomicrobia.Verrucomicrobiae.Verrucomicrobiales.Verrucomicrobiaceae.Akkermansia	MTMR12
232520	ENSG00000150712	rs2052562	0.072640536	0.265737886	0.048756117	0.512156381	0.270959934	-0.189186784	0.110056049	-0.042932777	0.14853182	0.168548044	0.05481299	0.065143402	0.066570912	0.07537803	0.998409995	0.996467843	Bacteria.Verrucomicrobia	MTMR12
232521	ENSG00000150712	rs2052562	0.070204897	0.120537235	0.001289054	0.142545343	0.247165224	-0.226559997	-0.202799672	0.091758129	0.134299277	0.144044927	0.060312814	0.06182787	0.055851978	0.031825019	0.310534427	0.800988766	Bacteria.Proteobacteria.Gammaproteobacteria.Pasteurellales.Pasteurellaceae	MTMR12
232522	ENSG00000150712	rs2052562	0.311610297	0.266896329	0.842511985	0.602836981	0.1976313	-0.209967488	0.027158052	-0.072296818	0.193819716	0.187519783	0.136154214	0.138277347	0.259630776	0.127669149	0.956489593	0.989731238	Bacteria.Actinobacteria.Coriobacteriia.Coriobacteriales.Coriobacteriaceae	MTMR12
232523	ENSG00000150712	rs2052562	0.093594465	0.557031906	0.17945403	0.955431275	0.274290162	-0.119205305	0.106483695	-0.005290074	0.161224211	0.201953831	0.078479049	0.094296467	0.13794603	0.172532518	0.719589045	0.996716587	Bacteria.Bacteroidetes.Bacteroidia.Bacteroidales.Porphyromonadaceae.Odoribacter	MTMR12
232524	ENSG00000150712	rs2052562	0.135045316	0.24186221	0.377217761	0.611402505	0.279572336	-0.23632464	0.075507925	-0.048580542	0.184776064	0.200114584	0.084933276	0.095162142	0.129685001	0.065848744	0.920874976	0.9293863	Bacteria.Firmicutes.Clostridia.Clostridiales.Lachnospiraceae..Eubacterium..eligens.group	MTMR12
232525	ENSG00000150712	rs2052562	0.132362598	0.183763047	0.383643007	0.383249821	0.267641129	-0.253044817	-0.068076731	0.071629055	0.175652753	0.188370006	0.077620487	0.081602941	0.147115463	0.073359234	0.99786128	0.999462671	Bacteria.Firmicutes.Clostridia.Clostridiales.Lachnospiraceae.Anaerostipes	MTMR12
232526	ENSG00000150712	rs2052562	0.163835778	0.250576024	0.505980929	0.598488922	0.222627244	-0.201825981	0.045525572	-0.045075165	0.158120409	0.174117101	0.068074587	0.085186957	0.125239658	0.079690753	0.999550314	0.996901429	Bacteria.Proteobacteria.Gammaproteobacteria.Pseudomonadales	MTMR12
232527	ENSG00000150712	rs2052562	0.183947833	0.280414492	0.615665263	0.834262381	0.207028967	-0.177651025	0.032477536	-0.015873327	0.154181023	0.163235001	0.064389384	0.075563095	0.136036944	0.073271892	0.801403544	0.924689794	Bacteria.Firmicutes.Clostridia.Clostridiales.Lachnospiraceae.Lachnospira	MTMR12
232528	ENSG00000150712	rs2052562	0.678189445	0.441139429	0.124671868	0.944857297	0.064711449	-0.123360547	0.09630827	-0.004972706	0.155264053	0.159186071	0.061925091	0.071621881	0.304006615	0.120599109	0.997528932	0.997707395	Bacteria.Bacteroidetes.Bacteroidia.Bacteroidales.Rikenellaceae.Alistipes	MTMR12
232529	ENSG00000150712	rs2052562	0.043044591	0.178491479	0.093370731	0.454242602	0.658099169	-0.445512118	0.217535091	-0.106179557	0.318991471	0.327608398	0.127775194	0.14104482	0.176833844	0.147251508	0.968970412	0.998920199	Bacteria.Firmicutes.Clostridia.Clostridiales.Lachnospiraceae..Eubacterium..ventriosum.group	MTMR12
232530	ENSG00000150712	rs2052562	0.812181253	0.755143912	0.4054693	0.598241033	0.051113944	-0.070061179	0.064210428	-0.04016722	0.214254867	0.223720732	0.076691355	0.07585997	0.519137254	0.258404445	0.952041951	0.931534808	Bacteria.Proteobacteria.Betaproteobacteria	MTMR12
232531	ENSG00000150712	rs2052562	0.433030004	0.351113702	0.275672832	0.771758062	0.120754329	-0.160198621	-0.082279787	0.025357651	0.15307834	0.170590986	0.074854011	0.087058835	0.229250893	0.113527037	0.998173674	0.994266973	Bacteria.Firmicutes.Bacilli.Bacillales	MTMR12
232532	ENSG00000150712	rs2052562	0.072582112	0.214926449	0.160752199	0.431532993	0.313461052	-0.237162732	0.123313293	-0.071335489	0.171793633	0.1894011	0.08693269	0.090135869	0.101935344	0.084723535	0.885125128	0.87547542	Bacteria.Firmicutes.Clostridia.Clostridiales.Ruminococcaceae.Ruminococcaceae.UCG.005	MTMR12
232533	ENSG00000150712	rs2052562	0.123530336	0.275698733	0.340593159	0.755259308	0.251870357	-0.187616081	-0.088594795	0.030036799	0.161450032	0.170692962	0.092292814	0.095960849	0.121321695	0.097049679	0.627353889	0.948033123	Bacteria.Actinobacteria.Actinobacteria	MTMR12
232534	ENSG00000150712	rs2052562	0.108598623	0.178106009	0.266482889	0.492963065	0.264042403	-0.226995686	0.078747741	-0.050068221	0.162332943	0.166771601	0.070267444	0.072621534	0.074545415	0.059171912	0.99994518	0.999865593	Bacteria.Bacteroidetes.Bacteroidia.Bacteroidales.Prevotellaceae	MTMR12
232535	ENSG00000150712	rs2052562	0.233506904	0.298250993	0.777950357	0.971148652	0.17579738	-0.164545683	0.024839335	-0.003232347	0.146206092	0.156940343	0.087725925	0.089032803	0.12510276	0.072527254	0.997048205	0.999513539	Bacteria.Firmicutes.Clostridia.Clostridiales.Lachnospiraceae.Dorea	MTMR12
232536	ENSG00000150712	rs2052562	0.286496597	0.313036434	0.66242922	0.688236631	0.269761529	-0.231198286	0.040554049	-0.034490498	0.251050013	0.227413787	0.092475776	0.085580273	0.381131772	0.222684577	0.984987993	0.977713546	Bacteria.Proteobacteria.Deltaproteobacteria.Desulfovibrionales.Desulfovibrionaceae.Desulfovibrio	MTMR12
232537	ENSG00000150712	rs2052562	0.257802428	0.594723003	0.722737968	0.812185505	0.225201546	-0.118241232	-0.041849852	-0.030615419	0.197292224	0.221177063	0.117450403	0.12833394	0.26860903	0.203147916	0.947972896	0.979665691	Bacteria.Actinobacteria	MTMR12
232538	ENSG00000150712	rs2052562	0.264534398	0.361263793	0.216146834	0.238284921	0.16267127	-0.142996345	-0.081590055	0.08960161	0.144557177	0.1555418	0.065334364	0.075291497	0.131478742	0.076530389	0.998880039	0.950358135	Bacteria.Proteobacteria.Deltaproteobacteria.Desulfovibrionales.Desulfovibrionaceae.Bilophila	MTMR12
232539	ENSG00000150712	rs2052562	0.27723982	0.28166983	0.374355763	0.354358303	0.915493937	-1.091909291	-0.123418828	0.15784796	0.835616796	1.005947824	0.137989983	0.169231927	0.999415694	0.779567268	0.990344402	0.933994762	Bacteria.Firmicutes	MTMR12
232540	ENSG00000150712	rs2052562	0.156226185	0.319963663	0.147891209	0.98752247	0.201911062	-0.15234008	-0.106683667	-0.001327827	0.140779524	0.152023501	0.072862289	0.084584336	0.100031741	0.08889811	0.452689644	0.998332705	Bacteria.Firmicutes.Negativicutes.Selenomonadales.Veillonellaceae.Veillonella	MTMR12
232541	ENSG00000150712	rs2052562	0.25757977	0.718600071	0.572274184	0.570088788	0.273300133	-0.091659276	0.053102231	0.060981239	0.239316848	0.253288549	0.093565929	0.106838889	0.289248647	0.314488278	0.893986646	0.911650628	Bacteria.Firmicutes.Clostridia.Clostridiales.Lachnospiraceae..Eubacterium..xylanophilum.group	MTMR12
232542	ENSG00000150712	rs2052562	0.564436023	0.690593414	0.878250261	0.932710963	0.240844769	-0.201317857	-0.011346984	0.007499591	0.415833953	0.503544032	0.073785786	0.088483187	0.902918225	0.709273101	0.998947111	0.995399427	Bacteria.Bacteroidetes	MTMR12
232543	ENSG00000150712	rs2052562	0.052040495	0.072539035	0.121033507	0.130327953	0.40425103	-0.383948609	0.147529576	-0.155550682	0.20431492	0.21039213	0.093925747	0.101541352	0.142592007	0.061894901	0.998768023	0.918960091	Bacteria.Firmicutes.Clostridia.Clostridiales.Ruminococcaceae.Ruminococcaceae.NK4A214.group	MTMR12
232544	ENSG00000150712	rs2052562	0.247621011	0.304912124	0.837208014	0.438377946	0.16964354	-0.161989207	-0.013833347	0.054343337	0.145432916	0.156663326	0.067061352	0.069701323	0.122606816	0.069850461	0.94253553	0.990835033	Bacteria.Bacteroidetes.Bacteroidia.Bacteroidales.Porphyromonadaceae.Parabacteroides	MTMR12
232545	ENSG00000150712	rs2052562	0.64531008	0.678469779	0.551428982	0.66108438	0.094709993	-0.094610672	-0.052365631	0.040382095	0.204819394	0.227212071	0.087467029	0.091693527	0.51823393	0.303258121	0.997152221	0.990360691	Bacteria.Firmicutes.Clostridia.Clostridiales.Family.XI	MTMR12
232546	ENSG00000150712	rs2052562	0.604564803	0.278556696	0.489441206	0.584239675	0.093246912	-0.206141375	0.046394064	0.043970002	0.179202329	0.188676452	0.066745756	0.079959047	0.35810526	0.111954946	0.99514452	0.969189617	Bacteria.Firmicutes.Clostridia.Clostridiales.Ruminococcaceae.Subdoligranulum	MTMR12
232547	ENSG00000150712	rs2052562	0.219930415	0.16899231	0.820672176	0.375122983	0.209960155	-0.276375386	0.014221184	-0.067236997	0.169532495	0.198733244	0.06248726	0.075296757	0.181408535	0.081156452	0.998115183	0.993943049	Bacteria.Firmicutes.Clostridia.Clostridiales.Clostridiaceae.1	MTMR12
232548	ENSG00000150712	rs2052562	0.133482211	0.296636423	0.324044192	0.94482028	0.253727918	-0.188220854	0.069340826	-0.005218809	0.16701147	0.178917306	0.069787122	0.075115996	0.11017383	0.088887981	0.799177907	0.997196001	Bacteria.Firmicutes.Clostridia.Clostridiales.Peptostreptococcaceae.Intestinibacter	MTMR12
232549	ENSG00000150712	rs2052562	0.838181514	0.430584115	0.392514241	0.681320788	-0.053183687	-0.167100503	-0.08411576	-0.035638758	0.259397597	0.210703239	0.097728428	0.086400127	0.655571833	0.320551833	0.999437234	0.997643724	Bacteria.Proteobacteria.Betaproteobacteria.Neisseriales.Neisseriaceae	MTMR12
232550	ENSG00000150712	rs2052562	0.281600692	0.327666345	0.258460717	0.591040892	0.157849183	-0.154933532	-0.10041414	0.046369602	0.145401296	0.157111244	0.088092694	0.085875753	0.155913315	0.077549304	0.597318495	0.963320761	Bacteria.Actinobacteria.Actinobacteria.Bifidobacteriales.Bifidobacteriaceae	MTMR12
232551	ENSG00000150712	rs2052562	0.068090703	0.125844046	0.099859808	0.148466794	0.294075784	-0.262589418	0.11650759	-0.109357923	0.158547523	0.169376218	0.069807889	0.074796512	0.080093588	0.053582141	0.998970432	0.998994847	Bacteria.Firmicutes.Erysipelotrichia.Erysipelotrichales.Erysipelotrichaceae.Erysipelatoclostridium	MTMR12
232552	ENSG00000150712	rs2052562	0.106736961	0.70175932	0.207369294	0.682388922	0.291896355	-0.07791329	-0.069257811	-0.022014799	0.178491893	0.202574821	0.054391307	0.053561299	0.165134164	0.251071311	0.933185769	0.965530807	Bacteria.Proteobacteria.Gammaproteobacteria.Enterobacteriales.Enterobacteriaceae	MTMR12
232553	ENSG00000150712	rs2052562	0.564328597	0.690499146	0.878115442	0.932602109	0.240912005	-0.201382726	-0.011359831	0.007511801	0.415835039	0.503544304	0.073786963	0.088483759	0.90140863	0.708601914	0.998912436	0.995383189	Bacteria.Bacteroidetes.Bacteroidia.Bacteroidales	MTMR12
232554	ENSG00000150712	rs2052562	0.100784932	0.328966031	0.028223648	0.61687825	0.235479214	-0.158708789	0.168198545	-0.051820137	0.141484752	0.161375757	0.074970392	0.10309233	0.082796213	0.067031932	0.662440714	0.997649073	Bacteria.Firmicutes.Clostridia.Clostridiales.Ruminococcaceaencultured	MTMR12
232555	ENSG00000150712	rs2052562	0.116953352	0.131883409	0.299465483	0.237636526	0.307763564	-0.283926437	0.173760109	-0.19026044	0.193745077	0.186106003	0.166149377	0.159651203	0.141385763	0.07566901	0.802228533	0.994989321	Bacteria.Actinobacteria.Coriobacteriia.Coriobacteriales	MTMR12
232556	ENSG00000150712	rs2052562	0.156818718	0.224516862	0.313073652	0.15886084	0.22425086	-0.19360424	-0.076263387	0.107082213	0.156582831	0.157902168	0.075020842	0.075143899	0.111974532	0.068152241	0.890732322	0.815505046	Bacteria.Firmicutes.Clostridia.Clostridiales.Lachnospiraceaencultured	MTMR12
232557	ENSG00000150712	rs2052562	0.899764306	0.4484574	0.098733389	0.723029799	0.021276525	-0.128198122	-0.105399742	0.019455769	0.168267373	0.168120927	0.062937961	0.054662117	0.421567309	0.163747419	0.897835197	0.997412515	Bacteria.Proteobacteria.Gammaproteobacteria.Enterobacteriales.Enterobacteriaceae.Citrobacter	MTMR12
232558	ENSG00000150712	rs2052562	0.36234727	0.253029648	0.510577528	0.329165652	0.609425156	-1.001660927	-0.07476719	0.147273091	0.664398928	0.868670162	0.113022166	0.14981016	0.987348183	0.648173862	0.996576058	0.808817703	Bacteria.Firmicutes.Clostridia.Clostridiales	MTMR12
232559	ENSG00000150712	rs2052562	0.223093922	0.321070418	0.131932619	0.332337261	0.176208858	-0.154513947	0.124583819	-0.090050793	0.143268767	0.154548569	0.081671863	0.092209231	0.130608022	0.065853145	0.954222673	0.943652426	Bacteria.Firmicutes.Clostridia.Clostridiales.Ruminococcaceae.Flavonifractor	MTMR12
232560	ENSG00000150712	rs2052562	0.77426904	0.609450183	0.016922469	0.393519893	-0.047525201	-0.091479856	-0.148916257	0.059984684	0.165032972	0.178216426	0.060768818	0.069841253	0.451654186	0.236228613	0.696389402	0.926870238	Bacteria.Firmicutes.Clostridia.Clostridiales.Lachnospiraceae.Lachnospiraceae.UCG.010	MTMR12
232561	ENSG00000150712	rs2052562	0.320049437	0.400331105	0.373843649	0.942344733	0.151296266	-0.136880397	-0.068490727	0.006274689	0.151008822	0.161701017	0.07649439	0.08642933	0.162302131	0.097932234	0.999334555	0.999343081	Bacteria.Firmicutes.Erysipelotrichia.Erysipelotrichales.Erysipelotrichaceae.Erysipelotrichaceae.UCG.003	MTMR12
232562	ENSG00000150712	rs2052562	0.397461932	0.542036696	0.019112239	0.086847	-0.173089054	0.143517323	-0.220568961	0.187456475	0.203228364	0.234154083	0.09181456	0.107847914	0.310304175	0.263747758	0.963485106	0.971945944	Bacteria.Firmicutes.Bacilli.Lactobacillales.Carnobacteriaceae.Granulicatella	MTMR12
232563	ENSG00000150722	rs10930990	0.928109767	0.703764656	0.384785921	0.133831377	-0.014621141	0.068768107	0.082934895	-0.17356116	0.161437367	0.180069789	0.094790531	0.114347727	0.365284973	0.152403886	0.644108063	0.955303348	Bacteria.Firmicutes.Bacilli.Lactobacillales.Streptococcaceae	PPP1R1C
232564	ENSG00000150722	rs10930990	0.800367133	0.798123659	0.723738211	0.721320059	0.056532017	-0.067606031	0.037884165	-0.04407639	0.222660352	0.263252205	0.106722685	0.123041949	0.463536411	0.258144135	0.999550585	0.975438525	Bacteria.Firmicutes.Clostridia.Clostridiales.Lachnospiraceae.Lachnospiraceae.ND3007.group	PPP1R1C
232565	ENSG00000150722	rs10930990	0.427760132	0.287134674	0.280484858	0.106315342	0.195541612	-0.256186591	0.114877227	-0.181380186	0.245054366	0.238735288	0.105570752	0.110776127	0.324924281	0.162418366	0.988161388	0.950695192	Bacteria.Firmicutes.Bacilli.Lactobacillales.Carnobacteriaceae	PPP1R1C
232566	ENSG00000150722	rs10930990	0.890742127	0.904259474	0.860874133	0.707466938	0.029994645	0.026156815	0.022713221	0.053927802	0.217515763	0.216627691	0.129091087	0.143087608	0.464760544	0.308823537	0.95787587	0.989731238	Bacteria.Actinobacteria.Coriobacteriia.Coriobacteriales.Coriobacteriaceae	PPP1R1C
232567	ENSG00000150722	rs10930990	0.743266788	0.889685335	0.183031906	0.733652435	0.05320112	-0.024923476	-0.126834466	0.034001461	0.161750866	0.178997865	0.094257736	0.09950294	0.262890146	0.176970558	0.997048205	0.999513539	Bacteria.Firmicutes.Clostridia.Clostridiales.Lachnospiraceae.Dorea	PPP1R1C
232568	ENSG00000150722	rs10930990	0.014179592	0.19454232	0.002192843	0.115917766	-0.610212122	0.392337664	-0.260724796	0.166145381	0.242192323	0.299362011	0.081791244	0.104291094	0.074437265	0.205692869	0.138330444	0.656022882	Bacteria.Firmicutes.Erysipelotrichia.Erysipelotrichales.Erysipelotrichaceae.Holdemanella	PPP1R1C
232569	ENSG00000150722	rs10930990	0.419508358	0.727448508	0.178941156	0.689990231	-0.158947543	0.072007558	-0.114960356	0.036059611	0.195662619	0.205732214	0.084625135	0.090008406	0.301269414	0.244292635	0.768200119	0.99827201	Bacteria.Firmicutes.Clostridia.Clostridiales.Ruminococcaceae..Eubacterium..coprostanoligenes.group	PPP1R1C
232570	ENSG00000150722	rs10930990	0.669908615	0.791112516	0.606774425	0.750468844	-0.121651948	0.08617235	-0.05059198	0.033760574	0.28410896	0.324026264	0.097826841	0.105716137	0.646636912	0.447903857	0.998986731	0.998377846	Bacteria.Firmicutes.Clostridia.Clostridiales.Family.XI.Anaerococcus	PPP1R1C
232571	ENSG00000150722	rs10930990	0.545538989	0.735434162	0.530821197	0.756399884	0.401326443	-0.212482263	-0.074213573	0.035624077	0.660512908	0.626171032	0.117785371	0.114361795	0.839058897	0.703097606	0.99911693	0.988178121	Bacteria.Bacteroidetes.Bacteroidia.Bacteroidales.Bacteroidaceae.Bacteroides	PPP1R1C
232572	ENSG00000150722	rs10930990	0.76876111	0.832713677	0.221482007	0.229192305	0.047879665	-0.03773885	0.11029809	-0.119215499	0.162189181	0.177962987	0.089363583	0.098225812	0.304708709	0.167704258	0.57233575	0.948014015	Bacteria.Actinobacteria.Actinobacteria.Bifidobacteriales.Bifidobacteriaceae.Bifidobacterium	PPP1R1C
232573	ENSG00000150722	rs10930990	0.379820071	0.378866909	0.112036477	0.129280859	-0.167277975	0.193138193	0.170508293	-0.191535943	0.18919449	0.21800388	0.105865357	0.124685314	0.303679089	0.157220156	0.537925603	0.982679299	Bacteria.Firmicutes.Bacilli	PPP1R1C
232574	ENSG00000150722	rs10930990	0.864292741	0.780290514	0.830546828	0.533443245	-0.035259753	-0.057994208	-0.020801008	-0.057841159	0.205500387	0.207061467	0.09681646	0.092391069	0.50725797	0.284979452	0.99846362	0.994553009	Bacteria.Firmicutes.Clostridia.Clostridiales.Ruminococcaceae.Ruminiclostridium.9	PPP1R1C
232575	ENSG00000150722	rs10930990	0.860163167	0.902291244	0.82297241	0.379397825	0.034245236	0.024090818	-0.02010806	-0.091785823	0.193633528	0.1954782	0.089522169	0.103718984	0.365928467	0.235891662	0.997851323	0.972185763	Bacteria.Firmicutes.Clostridia.Clostridiales.Lachnospiraceae.Fusicatenibacter	PPP1R1C
232576	ENSG00000150722	rs10930990	0.640083532	0.875414798	0.426698507	0.747809791	0.092447742	-0.039330907	-0.077749059	0.039604135	0.196802896	0.249888078	0.097211158	0.122660486	0.361060121	0.243572075	0.993501001	0.954085234	Bacteria.Firmicutes.Erysipelotrichia.Erysipelotrichales	PPP1R1C
232577	ENSG00000150722	rs10930990	0.555590825	0.686286366	0.057863473	0.575160545	0.095606607	-0.071123671	-0.138374433	0.045320017	0.16138199	0.175317537	0.071684033	0.080458949	0.232427901	0.142002668	0.863250727	0.950966758	Bacteria.Proteobacteria.Deltaproteobacteria	PPP1R1C
232578	ENSG00000150722	rs10930990	0.315028436	0.221795655	0.160492739	0.087616422	0.215419573	-0.304936032	-0.107706429	0.153992457	0.212774178	0.247229041	0.07588247	0.088816053	0.313685548	0.109254876	0.951961461	0.794257326	Bacteria.Proteobacteria.Betaproteobacteria	PPP1R1C
232579	ENSG00000150722	rs10930990	0.803900393	0.972536387	0.751937056	0.90534394	0.063267197	0.008546067	0.038826137	0.014159053	0.253775972	0.247295337	0.122323018	0.118613709	0.50674821	0.356503566	0.998330087	0.999834196	Bacteria.Actinobacteria.Coriobacteriia.Coriobacteriales.Coriobacteriaceae.Collinsella	PPP1R1C
232580	ENSG00000150722	rs10930990	0.856704946	0.697910977	0.130136009	0.122601759	-0.028459889	0.072415943	-0.102120984	0.120776603	0.156995842	0.185758694	0.066629303	0.077223237	0.315429945	0.160783347	0.537360375	0.890462075	Bacteria.Firmicutes.Negativicutes.Selenomonadales.Acidaminococcaceae	PPP1R1C
232581	ENSG00000150722	rs10930990	0.330435346	0.245822401	0.12694483	0.074017987	0.188011086	-0.265144459	-0.104055904	0.148066554	0.191756363	0.226432025	0.067317066	0.081564951	0.231185728	0.114990548	0.943988959	0.763056058	Bacteria.Proteobacteria.Betaproteobacteria.Burkholderiales.Alcaligenaceae	PPP1R1C
232582	ENSG00000150722	rs10930990	0.881086132	0.98217528	0.421563894	0.977475238	-0.02440731	0.004185099	0.051078079	-0.002653119	0.16252796	0.186612653	0.0631567	0.093612226	0.279022793	0.229071007	0.996033175	0.973536806	Bacteria.Firmicutes.Clostridia.Clostridiales.Lachnospiraceae.Lachnospiraceae.NK4A136.group	PPP1R1C
232583	ENSG00000150722	rs10930990	0.389735419	0.608612976	0.166366381	0.443624058	0.173000804	-0.121715556	-0.10897402	0.078263564	0.199815767	0.236565187	0.077870238	0.101546226	0.282720911	0.196281341	0.922126753	0.969189617	Bacteria.Firmicutes.Clostridia.Clostridiales.Ruminococcaceae.Subdoligranulum	PPP1R1C
232584	ENSG00000150722	rs10930990	0.304091536	0.743237471	0.16811037	0.709985341	-0.245668714	-0.092063703	0.093451572	0.029247443	0.23718556	0.27987418	0.067057151	0.078309789	0.371659006	0.333241436	0.735539015	0.995251343	Bacteria.Proteobacteria.Gammaproteobacteria	PPP1R1C
232585	ENSG00000150722	rs10930990	0.955673499	0.761884503	0.928708052	0.68119029	0.016030692	-0.090816149	0.011786666	-0.063413458	0.287312937	0.298478719	0.131236069	0.153668502	0.678626727	0.407326315	0.969660479	0.987944517	Bacteria.Firmicutes.Clostridia.Clostridiales.Ruminococcaceae.Anaerotruncus	PPP1R1C
232586	ENSG00000150722	rs10930990	0.919937961	0.829542613	0.009886859	0.038337519	0.015314363	-0.036780722	0.190332513	-0.184891806	0.151781864	0.170168141	0.071643771	0.087479125	0.286228142	0.15844009	0.499677886	0.73241403	Bacteria.Proteobacteria.Gammaproteobacteria.Pasteurellales.Pasteurellaceae.Haemophilus	PPP1R1C
232587	ENSG00000150722	rs10930990	0.8473456	0.81927555	0.778008057	0.682587792	0.043562597	-0.050243222	0.038425239	-0.050086735	0.225404393	0.219030132	0.135743971	0.121940276	0.459843122	0.26539119	0.886246627	0.994506574	Bacteria.Firmicutes.Clostridia.Clostridiales.Family.XIII	PPP1R1C
232588	ENSG00000150722	rs10930990	0.751472153	0.827620162	0.629794891	0.759382864	0.067938472	0.054863102	-0.047803931	-0.037864641	0.213628059	0.250951113	0.098712651	0.12311157	0.452756209	0.324868803	0.998793879	0.998019463	Bacteria.Firmicutes.Clostridia.Clostridiales.Lachnospiraceae.Blautia	PPP1R1C
232589	ENSG00000150722	rs10930990	0.943445221	0.99523912	0.280962994	0.428503602	-0.011308051	-0.001058487	-0.076609985	0.061172531	0.158796538	0.176722009	0.070474268	0.076786012	0.299577451	0.173930192	0.996546716	0.994860843	Bacteria.Firmicutes.Clostridia.Clostridiales.Ruminococcaceae.Ruminococcaceae.UCG.002	PPP1R1C
232590	ENSG00000150722	rs10930990	0.447062262	0.880561267	0.198778469	0.993287375	0.143899431	0.035788371	0.09601295	0.000843744	0.188130386	0.237258998	0.073965454	0.099909862	0.353202422	0.263383344	0.970727297	0.998045479	Bacteria.Actinobacteria.Actinobacteria.Micrococcales	PPP1R1C
232591	ENSG00000150722	rs10930990	0.864841613	0.340274733	0.854787936	0.296013472	-0.08330619	-0.52016116	0.020355821	0.134270586	0.48751535	0.541513413	0.110791541	0.12746786	0.834705499	0.579979688	0.929317654	0.99665811	Bacteria.Proteobacteria	PPP1R1C
232592	ENSG00000150722	rs10930990	0.575627141	0.638538986	0.561209626	0.62590058	0.340854494	-0.294088959	-0.068182045	0.059504672	0.605877757	0.623172764	0.116749644	0.121488045	0.88154005	0.68130609	0.876277026	0.839166076	Bacteria.Firmicutes.Clostridia.Clostridiales.Lachnospiraceae	PPP1R1C
232593	ENSG00000150722	rs10930990	0.963503974	0.725444009	0.349413812	0.121284435	-0.007314679	0.063174223	0.089700462	-0.180305235	0.159253787	0.179120625	0.095180827	0.114871476	0.388378703	0.168801228	0.613642213	0.921307549	Bacteria.Firmicutes.Bacilli.Lactobacillales.Streptococcaceae.Streptococcus	PPP1R1C
232594	ENSG00000150722	rs10930990	0.829411311	0.538123672	0.519882381	0.224098348	-0.03534057	0.125580217	-0.041484784	0.096297366	0.163377338	0.202914268	0.064119678	0.078467706	0.351324156	0.140373049	0.790750886	0.889520724	Bacteria.Firmicutes.Negativicutes.Selenomonadales.Acidaminococcaceae.Phascolarctobacterium	PPP1R1C
232595	ENSG00000150722	rs10930990	0.686659965	0.490083054	0.399685963	0.42243341	0.071185444	0.153561255	0.065218464	0.077582335	0.175691044	0.221252051	0.076938601	0.09610929	0.382114311	0.158858573	0.834742679	0.924960833	Bacteria.Firmicutes.Clostridia.Clostridiales.Ruminococcaceae.Ruminococcus.2	PPP1R1C
232596	ENSG00000150722	rs10930990	0.438308077	0.81938641	0.046743119	0.531252316	0.130790421	-0.047478319	-0.131046156	0.057171304	0.16772743	0.207106149	0.064661831	0.090832922	0.26396533	0.215063167	0.732643178	0.915747216	Bacteria.Firmicutes.Clostridia.Clostridiales.Lachnospiraceae.Roseburia	PPP1R1C
232597	ENSG00000150722	rs10930990	0.355487912	0.208034619	0.196209003	0.072843589	0.192047016	-0.308608535	-0.09569424	0.160462343	0.206384528	0.242723634	0.073293156	0.08802445	0.281469199	0.111604722	0.938500455	0.716305309	Bacteria.Proteobacteria.Betaproteobacteria.Burkholderiales	PPP1R1C
232598	ENSG00000150722	rs10930990	0.653123379	0.728010643	0.315904279	0.177866219	0.082728914	-0.064630888	0.08778437	-0.120933111	0.183239179	0.185054212	0.086864638	0.088798645	0.286764823	0.126256335	0.999989953	0.96642863	Bacteria.Firmicutes.Clostridia.Clostridiales.Christensenellaceae	PPP1R1C
232599	ENSG00000150722	rs10930990	0.90568	0.698844574	0.850142834	0.465128324	-0.021849688	-0.079734197	0.011398279	0.049088865	0.183695278	0.205198794	0.060092471	0.066815386	0.467106567	0.238553341	0.998302481	0.99762474	Bacteria.Proteobacteria.Gammaproteobacteria.Enterobacteriales.Enterobacteriaceae.Escherichia.Shigella	PPP1R1C
232600	ENSG00000150722	rs10930990	0.653370365	0.946335101	0.313380469	0.965277645	0.078549425	-0.012970518	-0.06907381	-0.003938893	0.174114744	0.191967076	0.067991834	0.090140453	0.283124846	0.27318947	0.853776075	0.997216079	Bacteria.Bacteroidetes.Bacteroidia.Bacteroidales.Porphyromonadaceae	PPP1R1C
232601	ENSG00000150722	rs10930990	0.817940378	0.977992818	0.734318239	0.957842644	0.051591988	-0.00800576	0.029982038	-0.006281334	0.223230728	0.289119141	0.08796913	0.118376838	0.510865467	0.445118158	0.966546108	0.982268474	Bacteria.Firmicutes.Clostridia.Clostridiales.Ruminococcaceae.Ruminiclostridium.6	PPP1R1C
232602	ENSG00000150722	rs10930990	0.464368272	0.678174136	0.367537178	0.6606464	0.20802112	-0.129996007	0.086597633	-0.048297925	0.282656292	0.311887445	0.09544305	0.109516398	0.409187327	0.332688371	0.999586829	0.996426659	Bacteria.Firmicutes.Negativicutes.Selenomonadales.Veillonellaceae.Megasphaera	PPP1R1C
232603	ENSG00000150722	rs10930990	0.585203288	0.691252735	0.219222865	0.473402945	0.096829018	-0.078267885	0.075386054	-0.054215868	0.17653609	0.196208025	0.06077611	0.075186365	0.230946888	0.16267219	0.998409995	0.996467843	Bacteria.Verrucomicrobia	PPP1R1C
232604	ENSG00000150722	rs10930990	0.587976405	0.456412948	0.465810702	0.327325444	0.127543641	-0.204162534	0.064262441	-0.106563331	0.234267551	0.272516054	0.087602725	0.107984476	0.476367689	0.237765971	0.999469974	0.986131077	Bacteria.Bacteroidetes.Bacteroidia.Bacteroidales.Porphyromonadaceae.Barnesiella	PPP1R1C
232605	ENSG00000150722	rs10930990	0.666087773	0.758836218	0.573552793	0.695197641	0.107312252	-0.09489856	0.051151792	-0.043856332	0.247566303	0.307827138	0.090430813	0.111443864	0.565504886	0.373966736	0.798410269	0.896476225	Bacteria.Firmicutes.Erysipelotrichia.Erysipelotrichales.Erysipelotrichaceae.Faecalitalea	PPP1R1C
232606	ENSG00000150722	rs10930990	0.818409525	0.526302858	0.808512861	0.463207685	-0.053802457	0.211749288	-0.019150646	0.083207049	0.233407497	0.332395978	0.078705878	0.112766222	0.559857734	0.283517743	0.996423631	0.967935616	Bacteria.Bacteroidetes.Bacteroidia.Bacteroidales.Prevotellaceae.Prevotella.7	PPP1R1C
232607	ENSG00000150722	rs10930990	0.746961103	0.917556166	0.337221543	0.958901962	0.056767648	0.022276192	-0.069084992	-0.004476887	0.175207733	0.214380404	0.07146454	0.086547295	0.323877867	0.214675894	0.997466038	0.996556542	Bacteria.Bacteroidetes.Bacteroidia.Bacteroidales.Rikenellaceae	PPP1R1C
232608	ENSG00000150722	rs10930990	0.496915501	0.648790816	0.476518824	0.635529518	0.369258255	-0.231280032	-0.079145667	0.048696119	0.540538393	0.505493956	0.11053908	0.102267369	0.844921266	0.70809704	0.956359196	0.939156644	Bacteria.Firmicutes.Clostridia.Clostridiales.Ruminococcaceae	PPP1R1C
232609	ENSG00000150722	rs10930990	0.973189231	0.753889772	0.98995728	0.603335745	0.006623749	-0.069971398	-0.000970395	0.042727381	0.196338769	0.222256837	0.076803377	0.081834616	0.399423979	0.231800318	0.999507593	0.935584968	Bacteria.Firmicutes.Clostridia.Clostridiales.Lachnospiraceae.Lachnoclostridium	PPP1R1C
232610	ENSG00000150722	rs10930990	0.441542424	0.904883004	0.249971671	0.980295036	0.159372492	0.030611532	0.091364936	0.002482516	0.205838716	0.255191263	0.078719844	0.100130479	0.476436633	0.383068348	0.999028109	0.999636648	Bacteria.Actinobacteria.Actinobacteria.Micrococcales.Micrococcaceae	PPP1R1C
232611	ENSG00000150722	rs10930990	0.971262726	0.916613456	0.776335869	0.563075577	-0.00579297	0.018866905	-0.034214059	0.071169728	0.16019712	0.179510031	0.1199386	0.122450016	0.251274045	0.162778802	0.972349599	0.956901174	Bacteria.Firmicutes.Clostridia.Clostridiales.Ruminococcaceae.Ruminiclostridium.5	PPP1R1C
232612	ENSG00000150722	rs10930990	0.744830995	0.936795003	0.082637827	0.357583589	-0.05197345	0.013828505	-0.098443695	0.060996206	0.159023059	0.173721475	0.055858881	0.065838082	0.310533704	0.193036496	0.529381101	0.835824133	Bacteria.Proteobacteria.Betaproteobacteria.Burkholderiales.Alcaligenaceae.Sutterella	PPP1R1C
232613	ENSG00000150722	rs10930990	0.664395496	0.890947531	0.440058902	0.762844496	0.083912331	-0.033882767	-0.073132729	0.036479718	0.192542644	0.246177515	0.094147575	0.120395967	0.342494619	0.206283725	0.999513786	0.974629405	Bacteria.Firmicutes.Erysipelotrichia.Erysipelotrichales.Erysipelotrichaceae	PPP1R1C
232614	ENSG00000150722	rs10930990	0.737976767	0.702968543	0.681468546	0.646047625	0.088494486	-0.125583571	0.039477936	-0.055876311	0.263418263	0.327915305	0.0957546	0.121108622	0.627687193	0.362946146	0.996483139	0.880926995	Bacteria.Bacteroidetes.Bacteroidia.Bacteroidales.Porphyromonadaceae.Butyricimonas	PPP1R1C
232615	ENSG00000150722	rs10930990	0.372083333	0.411927145	0.224780614	0.27744868	0.206248303	-0.207951586	0.088132844	-0.092614963	0.229498108	0.251836981	0.071921861	0.084571366	0.306870125	0.201474694	0.999614985	0.99936283	Bacteria.Firmicutes.Clostridia.Clostridiales.Lachnospiraceae.Tyzzerella.4	PPP1R1C
232616	ENSG00000150722	rs10930990	0.676966926	0.954063729	0.591112162	0.936095024	0.111627522	0.017874248	-0.057726967	-0.010141653	0.266755771	0.309116	0.106929991	0.126006618	0.57926093	0.464363491	0.997570438	0.987066592	Bacteria.Firmicutes.Clostridia.Clostridiales.Lachnospiraceae.Lachnospiraceae.UCG.008	PPP1R1C
232617	ENSG00000150722	rs10930990	0.680677948	0.736364286	0.600186377	0.666174828	-0.105968817	0.085248958	-0.06685782	0.054441095	0.25635543	0.252144566	0.12694371	0.125628964	0.492535971	0.299040303	0.92699506	0.996667742	Bacteria.Firmicutes.Clostridia.Clostridiales.Family.XIII.Family.XIII.AD3011.group	PPP1R1C
232618	ENSG00000150722	rs10930990	0.834710643	0.383840554	0.423164577	0.08905978	-0.03470412	0.173954671	0.077517996	-0.209185441	0.165659631	0.19842446	0.096181826	0.121209596	0.415446834	0.110602227	0.577703438	0.910444892	Bacteria.Firmicutes.Bacilli.Lactobacillales	PPP1R1C
232619	ENSG00000150722	rs10930990	0.873667626	0.90779796	0.756256706	0.770856651	0.030652372	-0.022435284	0.026780007	-0.025971646	0.192032965	0.192971814	0.085918028	0.0888058	0.478351148	0.268032528	0.965587365	0.99035501	Bacteria.Firmicutes.Clostridia.Clostridiales.Ruminococcaceae.Ruminococcaceae.UCG.003	PPP1R1C
232620	ENSG00000150722	rs10930990	0.114640697	0.359660221	0.0501016	0.305424458	0.414929409	-0.259072424	0.217213537	-0.12818262	0.259524693	0.280856292	0.108843307	0.124100684	0.175051917	0.216929743	0.998201428	0.99782309	Bacteria.Firmicutes.Bacilli.Bacillales.Staphylococcaceae.Staphylococcus	PPP1R1C
232621	ENSG00000150722	rs10930990	0.838472734	0.91031757	0.284892656	0.649609244	0.03290319	-0.020420038	-0.069433996	0.035797294	0.160775175	0.180594987	0.064401198	0.078436071	0.272557882	0.171863632	0.934169653	0.990835033	Bacteria.Bacteroidetes.Bacteroidia.Bacteroidales.Porphyromonadaceae.Parabacteroides	PPP1R1C
232622	ENSG00000150722	rs10930990	0.664494247	0.915193541	0.078133577	0.999531999	0.06775353	-0.018248161	0.110423842	3.99E-05	0.155513969	0.170705007	0.061708952	0.067687346	0.271139025	0.165026414	0.572262929	0.894979533	Bacteria.Fusobacteria.Fusobacteriia.Fusobacteriales	PPP1R1C
232623	ENSG00000150722	rs10930990	0.584046556	0.687637424	0.068293109	0.498596938	0.089055279	-0.071279985	-0.133200759	0.054977717	0.161862855	0.176506411	0.071867695	0.08079559	0.211858891	0.139509302	0.972085394	0.95515243	Bacteria.Proteobacteria.Deltaproteobacteria.Desulfovibrionales.Desulfovibrionaceae	PPP1R1C
232624	ENSG00000150722	rs10930990	0.833256754	0.892282068	0.788043266	0.860962455	0.054588649	-0.044288	0.031075724	-0.025419661	0.258271902	0.325789487	0.115117852	0.144565946	0.656606165	0.391158713	0.998929462	0.998920199	Bacteria.Firmicutes.Clostridia.Clostridiales.Lachnospiraceae..Eubacterium..ventriosum.group	PPP1R1C
232625	ENSG00000150722	rs10930990	0.300992573	0.374355304	0.050021795	0.137848691	-0.191940702	0.209346156	0.143621342	-0.153274462	0.184119231	0.234061893	0.071941284	0.102042157	0.271273928	0.186785997	0.653780825	0.775510139	Bacteria.Firmicutes.Negativicutes.Selenomonadales.Veillonellaceae	PPP1R1C
232626	ENSG00000150722	rs10930990	0.725021342	0.565872479	0.63108952	0.424823875	-0.074005043	-0.142109231	-0.038826026	-0.080978151	0.209493272	0.246270792	0.080478425	0.10083725	0.487803618	0.280497238	0.867664475	0.905927589	Bacteria.Firmicutes.Clostridia.Clostridiales.Ruminococcaceae.Ruminococcaceae.UCG.014	PPP1R1C
232627	ENSG00000150722	rs10930990	0.621377366	0.629685205	0.230260134	0.277747012	-0.085372053	0.097535754	-0.131200094	0.13223596	0.172039613	0.201341688	0.108351147	0.120826958	0.328339538	0.182575753	0.738390837	0.754873744	Bacteria.Firmicutes.Clostridia.Clostridiales.Ruminococcaceae.Butyricicoccus	PPP1R1C
232628	ENSG00000150722	rs10930990	0.783204318	0.673437144	0.734505026	0.581084474	-0.068264655	0.115435457	-0.038873507	0.070148034	0.247094381	0.272689925	0.114140712	0.126497957	0.520340888	0.270896024	0.999274386	0.998480911	Bacteria.Firmicutes.Clostridia.Clostridiales.Ruminococcaceae.Ruminococcaceae.UCG.013	PPP1R1C
232629	ENSG00000150722	rs10930990	0.995363524	0.997074377	0.850200522	0.852321053	0.000929972	0.000654409	0.011147632	-0.013681096	0.159431645	0.177797071	0.058793952	0.073204434	0.28986494	0.191725655	0.95477287	0.980093116	Bacteria.Firmicutes.Negativicutes.Selenomonadales.Veillonellaceae.Dialister	PPP1R1C
232630	ENSG00000150722	rs10930990	0.935490237	0.931911582	0.749025699	0.788881953	-0.013618942	-0.016179823	-0.033731066	-0.030953446	0.1676209	0.188649377	0.104994937	0.115131769	0.343703947	0.155583357	0.855183856	0.997649073	Bacteria.Firmicutes.Clostridia.Clostridiales.Ruminococcaceaencultured	PPP1R1C
232631	ENSG00000150722	rs10930990	0.549701245	0.735419632	0.40191097	0.789122175	0.135287563	-0.075976725	0.07361571	-0.026260071	0.224992523	0.223885547	0.087258321	0.097788718	0.284577039	0.220566919	0.999305535	0.994727898	Bacteria.Proteobacteria.Gammaproteobacteria.Pseudomonadales.Pseudomonadaceae.Pseudomonas	PPP1R1C
232632	ENSG00000150722	rs10930990	0.926783374	0.984232284	0.909490449	0.578519832	-0.015561846	0.003581821	0.009188284	0.056658361	0.168702535	0.18055158	0.08051542	0.101481349	0.355576814	0.177045552	0.918497769	0.984056941	Bacteria.Firmicutes.Clostridia.Clostridiales.Lachnospiraceae..Eubacterium..hallii.group	PPP1R1C
232633	ENSG00000150722	rs10930990	0.64747793	0.710352311	0.326678746	0.191762681	0.084582058	-0.069423905	0.085101623	-0.112853618	0.184126183	0.18612885	0.086120499	0.085566889	0.288433394	0.121257246	0.999417824	0.985288585	Bacteria.Firmicutes.Clostridia.Clostridiales.Christensenellaceae.Christensenellaceae.R.7.group	PPP1R1C
232634	ENSG00000150722	rs10930990	0.920578114	0.945842055	0.422818649	0.486821442	-0.015987427	0.012096237	0.066359916	-0.068113841	0.159734193	0.177395106	0.082275546	0.097402801	0.293468753	0.209981545	0.968716787	0.923157358	Bacteria.Firmicutes.Clostridia.Clostridiales.Lachnospiraceae.Coprococcus.1	PPP1R1C
232635	ENSG00000150722	rs10930990	0.73915331	0.809109978	0.32459682	0.457370117	-0.056214519	0.04405941	-0.071584654	0.064999612	0.168115818	0.181654517	0.072128339	0.086946934	0.332768123	0.170904981	0.702639568	0.906418779	Bacteria.Firmicutes.Clostridia.Clostridiales.Lachnospiraceae.Lachnospira	PPP1R1C
232636	ENSG00000150722	rs10930990	0.941137762	0.689601087	0.492795537	0.515231669	0.011742048	0.07462584	0.05501584	0.061514666	0.158415837	0.186026956	0.079766802	0.094024871	0.361264283	0.126900623	0.701182626	0.869357444	Bacteria.Firmicutes.Clostridia.Clostridiales.Peptostreptococcaceae	PPP1R1C
232637	ENSG00000150722	rs10930990	0.788932816	0.855874163	0.206695071	0.384221584	0.043297296	-0.032677468	-0.093281978	0.073330291	0.161084655	0.179210905	0.073148579	0.083712929	0.269481394	0.156179147	0.998880039	0.950358135	Bacteria.Proteobacteria.Deltaproteobacteria.Desulfovibrionales.Desulfovibrionaceae.Bilophila	PPP1R1C
232638	ENSG00000150722	rs10930990	0.714268342	0.783929452	0.71132855	0.781150401	0.414143935	-0.272636495	-0.069618388	0.046142985	1.126288043	0.990248116	0.187311964	0.165412804	0.999415694	0.889572603	0.990344402	0.97392416	Bacteria.Firmicutes	PPP1R1C
232639	ENSG00000150722	rs10930990	0.2961266	0.391909676	0.053023959	0.133114065	0.193109971	-0.179485413	0.197907022	-0.189289671	0.183369493	0.208264383	0.100454834	0.12447609	0.184859262	0.123303217	0.998173674	0.986722564	Bacteria.Firmicutes.Bacilli.Bacillales	PPP1R1C
232640	ENSG00000150722	rs10930990	0.542455054	0.548556568	0.235744109	0.143400794	-0.112208833	0.115404567	0.113524534	-0.153692437	0.183263357	0.191375058	0.094872754	0.103785547	0.309829911	0.166104195	0.586211228	0.862009394	Bacteria.Actinobacteria.Actinobacteria	PPP1R1C
232641	ENSG00000150722	rs10930990	0.383544157	0.491465407	0.264212155	0.370423539	-0.218906416	0.187825617	-0.124573575	0.098672864	0.24954299	0.271487617	0.110626448	0.109413346	0.372636527	0.21392041	0.998768023	0.968795904	Bacteria.Firmicutes.Clostridia.Clostridiales.Ruminococcaceae.Ruminococcaceae.NK4A214.group	PPP1R1C
232642	ENSG00000150722	rs10930990	0.975105983	0.876717022	0.011001566	0.035481537	0.004756543	-0.026450924	0.192478201	-0.191769911	0.151851628	0.169845405	0.073563106	0.089324862	0.306163506	0.161204596	0.480504826	0.685052529	Bacteria.Proteobacteria.Gammaproteobacteria.Pasteurellales.Pasteurellaceae	PPP1R1C
232643	ENSG00000150722	rs10930990	0.876668561	0.804001971	0.735396952	0.680095129	-0.029257533	-0.054098631	-0.029397877	-0.040682486	0.187792637	0.21711408	0.086620912	0.098227376	0.422341678	0.229845047	0.924356744	0.894864601	Bacteria.Firmicutes.Clostridia.Clostridiales.Ruminococcaceae.Ruminococcaceae.UCG.005	PPP1R1C
232644	ENSG00000150722	rs10930990	0.950472301	0.97000137	0.867578403	0.981173537	-0.011370712	-0.009701363	-0.010499145	-0.002009508	0.182368161	0.256993242	0.062724268	0.084834964	0.430411911	0.331528777	0.93214298	0.877134096	Bacteria.Firmicutes.Clostridia.Clostridiales.Lachnospiraceae.Tyzzerella	PPP1R1C
232645	ENSG00000150722	rs10930990	0.528024885	0.753688936	0.459288487	0.717218048	0.19669812	-0.094937688	0.082853035	-0.037300657	0.310062952	0.301305354	0.111304667	0.102548822	0.541175019	0.436460037	0.999437234	0.997643724	Bacteria.Proteobacteria.Betaproteobacteria.Neisseriales.Neisseriaceae	PPP1R1C
232646	ENSG00000150722	rs10930990	0.653271652	0.382080484	0.563262722	0.298474895	0.130942469	-0.289952899	-0.055676859	0.122769409	0.290162002	0.329511506	0.095840052	0.117149701	0.69305411	0.35099354	0.996108676	0.956557022	Bacteria.Firmicutes.Clostridia.Clostridiales.Lachnospiraceae..Ruminococcus..gnavus.group	PPP1R1C
232647	ENSG00000150722	rs10930990	0.82454515	0.392269423	0.604804104	0.241976946	-0.042078551	-0.199385906	0.029803517	0.080885831	0.189044037	0.231532595	0.057314564	0.068509237	0.52359096	0.163414718	0.975466101	0.965530807	Bacteria.Proteobacteria.Gammaproteobacteria.Enterobacteriales.Enterobacteriaceae	PPP1R1C
232648	ENSG00000150722	rs10930990	0.667225351	0.921910334	0.078509028	0.988067662	0.067208823	-0.016814769	0.110337741	-0.001015239	0.155613756	0.17087613	0.061740362	0.067627171	0.271830375	0.171075365	0.563530444	0.898756439	Bacteria.Fusobacteria.Fusobacteriia.Fusobacteriales.Fusobacteriaceae.Fusobacterium	PPP1R1C
232649	ENSG00000150722	rs10930990	0.978822475	0.864701543	0.011804182	0.205523548	0.004032578	-0.029015957	0.202380635	-0.1241104	0.151338874	0.16962646	0.078144423	0.09706909	0.335027126	0.202182292	0.218159931	0.832236893	Bacteria.Firmicutes.Negativicutes.Selenomonadales.Veillonellaceae.Veillonella	PPP1R1C
232650	ENSG00000150722	rs10930990	0.908552815	0.902776544	0.869179616	0.869212763	0.024957968	-0.035568721	0.014645463	-0.020137469	0.216450181	0.290060476	0.088576378	0.12182342	0.562675133	0.365713408	0.939326717	0.944364941	Bacteria.Firmicutes.Clostridia.Clostridiales.Lachnospiraceae..Eubacterium..xylanophilum.group	PPP1R1C
232651	ENSG00000150722	rs10930990	0.838546117	0.890457625	0.82630196	0.885558799	-0.081234422	0.053439732	0.031809707	-0.021896965	0.397119538	0.3865223	0.144379507	0.151553157	0.846128026	0.622354508	0.99967607	0.999141757	Bacteria.Firmicutes.Negativicutes.Selenomonadales	PPP1R1C
232652	ENSG00000150722	rs10930990	0.768862698	0.832793403	0.22099645	0.228798174	0.047852239	-0.037717971	0.110394143	-0.119303323	0.162169654	0.177950637	0.089346353	0.098214068	0.304151605	0.167784763	0.571009034	0.949906009	Bacteria.Actinobacteria.Actinobacteria.Bifidobacteriales.Bifidobacteriaceae	PPP1R1C
232653	ENSG00000150722	rs10930990	0.802932911	0.844710196	0.636576353	0.739897565	-0.046832534	0.04118668	-0.030187483	0.026238364	0.186911686	0.209447643	0.063594372	0.078701965	0.392223682	0.249625621	0.99830237	0.997282036	Bacteria.Firmicutes.Clostridia.Clostridiales.Clostridiaceae.1.Clostridium.sensu.stricto.1	PPP1R1C
232654	ENSG00000150722	rs10930990	0.413715266	0.80526325	0.200424396	0.934886405	0.156394033	-0.046464019	0.083476557	0.005512296	0.190128808	0.187707444	0.064546649	0.067214348	0.269120454	0.250770509	0.925613467	0.997412515	Bacteria.Proteobacteria.Gammaproteobacteria.Enterobacteriales.Enterobacteriaceae.Citrobacter	PPP1R1C
232655	ENSG00000150722	rs10930990	0.877125924	0.709634249	0.40743215	0.766817319	0.025817368	0.079386041	0.066041429	0.02731339	0.166333463	0.212285987	0.079210601	0.091727797	0.352814099	0.180036441	0.813173669	0.995752162	Bacteria.Firmicutes.Clostridia.Clostridiales.Peptostreptococcaceae.Intestinibacter	PPP1R1C
232656	ENSG00000150722	rs10930990	0.789684278	0.845129391	0.606175964	0.740180374	-0.049620507	0.040810276	-0.032677219	0.025874784	0.185285674	0.208102639	0.063080901	0.07769913	0.37548059	0.26940897	0.998115183	0.993952758	Bacteria.Firmicutes.Clostridia.Clostridiales.Clostridiaceae.1	PPP1R1C
232657	ENSG00000150722	rs10930990	0.421291316	0.741930186	0.370000075	0.731382629	0.313120403	-0.133302377	-0.077813886	0.030192456	0.386936796	0.403110214	0.086207095	0.087579223	0.67822765	0.528165042	0.999785669	0.999420701	Bacteria.Firmicutes.Clostridia.Clostridiales.Ruminococcaceae.Faecalibacterium	PPP1R1C
232658	ENSG00000150722	rs10930990	0.959682151	0.937902112	0.939984675	0.92509017	0.013819141	0.023342553	0.008459594	0.01099119	0.272326299	0.298481494	0.111934223	0.116451965	0.621326481	0.373342464	0.99946547	0.97213975	Bacteria.Firmicutes.Erysipelotrichia.Erysipelotrichales.Erysipelotrichaceae..Clostridium..innocuum.group	PPP1R1C
232659	ENSG00000150722	rs10930990	0.98846648	0.921362848	0.813980818	0.518278106	-0.002304535	0.017696264	-0.014347836	0.044315692	0.158818481	0.178577945	0.06073507	0.068231908	0.328668	0.220149843	0.995477599	0.991974206	Bacteria.Proteobacteria.Betaproteobacteria.Burkholderiales.Alcaligenaceae.Parasutterella	PPP1R1C
232660	ENSG00000150722	rs10930990	0.153187849	0.436262738	0.112881861	0.385745679	0.537760236	-0.301920375	-0.165123367	0.088940999	0.372151158	0.385455044	0.102768103	0.101861914	0.429778554	0.424424664	0.726974281	0.890273479	Bacteria.Firmicutes.Clostridia.Clostridiales.Lachnospiraceae..Eubacterium..rectale.group	PPP1R1C
232661	ENSG00000150722	rs10930990	0.683981947	0.737929987	0.468562342	0.426922456	-0.08110477	-0.071571766	-0.064851144	-0.075572283	0.198378606	0.213005515	0.088955348	0.094535489	0.426516208	0.212215135	0.785041042	0.975162928	Bacteria.Bacteroidetes.Bacteroidia.Bacteroidales.Porphyromonadaceae.Odoribacter	PPP1R1C
232662	ENSG00000150722	rs10930990	0.775356855	0.733656267	0.644118489	0.548528983	0.055445998	-0.07360039	0.039109614	-0.06130979	0.193497095	0.215389711	0.084273672	0.101662814	0.359437589	0.151897444	0.947501839	0.919116147	Bacteria.Firmicutes.Clostridia.Clostridiales.Lachnospiraceae..Eubacterium..eligens.group	PPP1R1C
232663	ENSG00000150722	rs10930990	0.505964383	0.86782383	0.270206132	0.809743068	-0.126318568	-0.035370651	-0.085667355	-0.021593026	0.188877336	0.211708381	0.077044472	0.089329049	0.369154807	0.280435303	0.974916192	0.993947371	Bacteria.Firmicutes.Clostridia.Clostridiales.Ruminococcaceae.Ruminococcus.1	PPP1R1C
232664	ENSG00000150722	rs10930990	0.747857812	0.91696509	0.338235247	0.957750912	0.056555931	0.022435755	-0.068953004	-0.004603287	0.175197529	0.214373374	0.071478885	0.086564143	0.324104448	0.21666949	0.997528932	0.997707395	Bacteria.Bacteroidetes.Bacteroidia.Bacteroidales.Rikenellaceae.Alistipes	PPP1R1C
232665	ENSG00000150722	rs10930990	0.864834837	0.944323869	0.708052447	0.968493005	-0.030305184	-0.01608918	-0.021561154	-0.003113405	0.177339696	0.22950859	0.057328994	0.078525047	0.406791277	0.295660729	0.998735039	0.999709092	Bacteria.Bacteroidetes.Bacteroidia.Bacteroidales.Prevotellaceae.Prevotella.9	PPP1R1C
232666	ENSG00000150722	rs10930990	0.802759085	0.869098115	0.725040945	0.815987691	-0.05663997	0.045194262	-0.031896793	0.022833214	0.225850296	0.273165046	0.090300069	0.097728215	0.574951713	0.354915793	0.997152221	0.990360691	Bacteria.Firmicutes.Clostridia.Clostridiales.Family.XI	PPP1R1C
232667	ENSG00000150722	rs10930990	0.69137167	0.51920426	0.589251013	0.324498585	-0.090262395	0.154725388	0.06624723	-0.133461353	0.226368837	0.238757299	0.122098171	0.134447488	0.456424375	0.184794055	0.946781715	0.972299477	Bacteria.Actinobacteria	PPP1R1C
232668	ENSG00000150722	rs10930990	0.584458963	0.692990775	0.218796898	0.475282828	0.097033168	-0.077882121	0.075464664	-0.054035726	0.176557152	0.196407456	0.060782616	0.075257234	0.234210943	0.160245861	0.99894297	0.998882343	Bacteria.Verrucomicrobia.Verrucomicrobiae.Verrucomicrobiales.Verrucomicrobiaceae.Akkermansia	PPP1R1C
232669	ENSG00000150722	rs10930990	0.98993949	0.994348328	0.271062209	0.549568339	0.002000365	-0.001396618	-0.066011601	0.045604779	0.158042001	0.196422852	0.059474331	0.075818566	0.305107031	0.237023013	0.99994518	0.999865593	Bacteria.Bacteroidetes.Bacteroidia.Bacteroidales.Prevotellaceae	PPP1R1C
232670	ENSG00000150722	rs10930990	0.852191959	0.771537133	0.646962439	0.553970645	-0.031838521	0.059297465	0.038713501	-0.059317767	0.170210128	0.203379656	0.084142972	0.099717079	0.314160571	0.179390128	0.903417728	0.882689171	Bacteria.Firmicutes.Clostridia.Clostridiales.Lachnospiraceaencultured	PPP1R1C
232671	ENSG00000150722	rs10930990	0.63451101	0.672625928	0.48209887	0.589680864	-0.124005918	-0.127095187	-0.063247472	-0.053369143	0.25964245	0.299442627	0.089467872	0.098476889	0.547874722	0.35866149	0.984987993	0.971423926	Bacteria.Proteobacteria.Deltaproteobacteria.Desulfovibrionales.Desulfovibrionaceae.Desulfovibrio	PPP1R1C
232672	ENSG00000150722	rs10930990	0.724505435	0.922427687	0.621546874	0.992887251	0.07738953	-0.021115539	0.073720902	0.001413642	0.21864605	0.216017478	0.148632863	0.157976055	0.400808132	0.311611326	0.895476495	0.99897047	Bacteria.Actinobacteria.Coriobacteriia.Coriobacteriales	PPP1R1C
232673	ENSG00000150722	rs10930990	0.639348542	0.740514906	0.634422773	0.738649093	0.455115347	-0.298391778	-0.078207182	0.051055148	0.966721667	0.897237151	0.163706766	0.152380166	0.987348183	0.782051435	0.996576058	0.865094255	Bacteria.Firmicutes.Clostridia.Clostridiales	PPP1R1C
232674	ENSG00000150722	rs10930990	0.388489606	0.593503027	0.376650142	0.618123198	0.668853851	-0.378299962	-0.117568711	0.061931839	0.770487368	0.705290597	0.13208618	0.123646496	0.896748936	0.678678371	0.998947111	0.995399427	Bacteria.Bacteroidetes	PPP1R1C
232675	ENSG00000150722	rs10930990	0.947617205	0.991737423	0.942147526	0.959617946	0.014435065	-0.002009894	0.005842356	0.003674101	0.218879786	0.193350256	0.080199439	0.072288297	0.499254891	0.331996906	0.947969708	0.934062901	Bacteria.Firmicutes.Clostridia.Clostridiales.Lachnospiraceae.Lachnospiraceae.UCG.010	PPP1R1C
232676	ENSG00000150722	rs10930990	0.737790209	0.977222983	0.531830297	0.97264055	-0.064332433	-0.006592814	0.053106398	-0.003336751	0.191354406	0.230042815	0.084493908	0.09692247	0.3765709	0.253318695	0.99786128	0.999462671	Bacteria.Firmicutes.Clostridia.Clostridiales.Lachnospiraceae.Anaerostipes	PPP1R1C
232677	ENSG00000150722	rs10930990	0.631893127	0.755025336	0.385362705	0.648836511	0.091731889	-0.063301009	0.072297462	-0.04415884	0.190590742	0.202032875	0.082733389	0.096528635	0.277167752	0.187157004	0.999550314	0.996901429	Bacteria.Proteobacteria.Gammaproteobacteria.Pseudomonadales	PPP1R1C
232678	ENSG00000150722	rs10930990	0.984333082	0.994747136	0.983340405	0.747869096	0.003140262	0.001173252	0.001864621	0.037801231	0.159312112	0.177536252	0.088958803	0.117105124	0.346589053	0.166194668	0.998239218	0.993431763	Bacteria.Firmicutes.Clostridia.Clostridiales.Ruminococcaceae.Flavonifractor	PPP1R1C
232679	ENSG00000150722	rs10930990	0.388525418	0.593537019	0.376686247	0.618154427	0.668810598	-0.378268411	-0.117562448	0.061927347	0.770496035	0.705296825	0.132089196	0.123648542	0.895032652	0.678150872	0.998912436	0.995383189	Bacteria.Bacteroidetes.Bacteroidia.Bacteroidales	PPP1R1C
232680	ENSG00000150722	rs10930990	0.626534465	0.609390649	0.431009293	0.260620073	-0.100383694	0.104603645	-0.068368733	0.107119743	0.205326356	0.20374955	0.086288621	0.094406527	0.284144832	0.176353	0.998970432	0.998994847	Bacteria.Firmicutes.Erysipelotrichia.Erysipelotrichales.Erysipelotrichaceae.Erysipelatoclostridium	PPP1R1C
232681	ENSG00000150722	rs10930990	0.976766489	0.927001618	0.568105281	0.304468846	-0.00463029	0.016257867	-0.045242192	0.095269193	0.158389232	0.1767764	0.07885721	0.092051838	0.342374405	0.19613254	0.999334555	0.984995763	Bacteria.Firmicutes.Erysipelotrichia.Erysipelotrichales.Erysipelotrichaceae.Erysipelotrichaceae.UCG.003	PPP1R1C
232682	ENSG00000150722	rs10930990	0.950296861	0.94781491	0.916153557	0.915617136	0.012339381	-0.017304062	0.007755072	-0.009905522	0.197204594	0.263378072	0.073379749	0.093129565	0.553296736	0.354695389	0.999814869	0.94604106	Bacteria.Actinobacteria.Actinobacteria.Corynebacteriales.Corynebacteriaceae	PPP1R1C
232683	ENSG00000150722	rs10930990	0.42651246	0.286382856	0.277421036	0.104749755	0.195074676	-0.255842351	0.112319351	-0.179317261	0.243807075	0.238039634	0.102558476	0.109015457	0.320235219	0.171885544	0.963485106	0.971945944	Bacteria.Firmicutes.Bacilli.Lactobacillales.Carnobacteriaceae.Granulicatella	PPP1R1C
232684	ENSG00000150750	rs3087967	0.329854344	0.389642885	0.428555168	0.193704463	-0.60953031	0.310853672	-0.097862516	0.093023397	0.620920635	0.358965236	0.122854415	0.070843878	0.804879949	0.56721575	0.99911693	0.98634337	Bacteria.Bacteroidetes.Bacteroidia.Bacteroidales.Bacteroidaceae.Bacteroides	POU2AF2
232685	ENSG00000150750	rs3087967	0.007639788	0.002645723	0.454589209	0.528796719	-0.894165867	0.660399364	0.103447287	-0.055260049	0.324913777	0.21135806	0.137521433	0.087272273	0.039755335	0.007835796	0.851370487	0.909473258	Bacteria.Firmicutes.Clostridia.Clostridiales.Ruminococcaceae.Ruminococcaceae.UCG.014	POU2AF2
232686	ENSG00000150750	rs3087967	8.44E-05	1.10E-05	0.983845799	0.690635144	-1.07034853	0.729239148	-0.002661122	0.032491902	0.25540162	0.153248267	0.130931473	0.081281581	0.000872693	4.85E-05	0.997851323	0.977487446	Bacteria.Firmicutes.Clostridia.Clostridiales.Lachnospiraceae.Fusicatenibacter	POU2AF2
232687	ENSG00000150750	rs3087967	0.024641698	0.00655899	0.430753377	0.453897531	-0.837436946	0.621555198	0.129050151	-0.075545224	0.364164453	0.221394315	0.162784184	0.100274335	0.095721274	0.012728029	0.998768023	0.985214694	Bacteria.Firmicutes.Clostridia.Clostridiales.Ruminococcaceae.Ruminococcaceae.NK4A214.group	POU2AF2
232688	ENSG00000150750	rs3087967	0.001427731	0.000121083	0.712525534	0.616851532	-1.128184491	0.81325121	-0.076910954	0.060843915	0.338868256	0.199016001	0.207835909	0.12103527	0.016402874	0.000858277	0.998330087	0.999834196	Bacteria.Actinobacteria.Coriobacteriia.Coriobacteriales.Coriobacteriaceae.Collinsella	POU2AF2
232689	ENSG00000150750	rs3087967	0.024446539	0.001365611	0.060285419	0.253576817	-0.69996285	0.643813164	0.224510345	-0.082331379	0.30395235	0.192542479	0.117453192	0.071483402	0.106443487	0.006329092	0.999586829	0.996426659	Bacteria.Firmicutes.Negativicutes.Selenomonadales.Veillonellaceae.Megasphaera	POU2AF2
232690	ENSG00000150750	rs3087967	4.85E-05	3.48E-06	0.821623568	0.669252083	-1.051034336	0.741510812	0.022400751	0.025563596	0.241687473	0.146319248	0.098962166	0.059575716	0.000288008	9.51E-06	0.95477287	0.96414545	Bacteria.Firmicutes.Negativicutes.Selenomonadales.Veillonellaceae.Dialister	POU2AF2
232691	ENSG00000150750	rs3087967	0.01107181	0.001910935	0.288187858	0.321102732	-0.832442876	0.623182718	-0.124345529	0.069546534	0.318443332	0.192727696	0.116130809	0.069566798	0.0489944	0.004050494	0.951961461	0.896171512	Bacteria.Proteobacteria.Betaproteobacteria	POU2AF2
232692	ENSG00000150750	rs3087967	0.137134499	0.032799596	0.086567528	0.078278521	-0.561910613	0.466604507	0.288398239	-0.174211681	0.373400695	0.214001132	0.16577158	0.097404466	0.154687149	0.026005547	0.734081587	0.955201279	Bacteria.Firmicutes.Clostridia.Clostridiales.Ruminococcaceae..Eubacterium..coprostanoligenes.group	POU2AF2
232693	ENSG00000150750	rs3087967	0.000483718	6.85E-05	0.249357857	0.225985395	-1.37862103	0.949308746	0.179101796	-0.120078826	0.375450879	0.223333833	0.154111806	0.098249463	0.00473527	0.00032452	0.653125191	0.982679299	Bacteria.Firmicutes.Bacilli	POU2AF2
232694	ENSG00000150750	rs3087967	0.007722503	0.004499858	0.242381284	0.183565863	-0.823088648	0.571572705	-0.143032489	0.097102382	0.299515303	0.194306603	0.121251796	0.072251384	0.028619632	0.006129651	0.998302481	0.99762474	Bacteria.Proteobacteria.Gammaproteobacteria.Enterobacteriales.Enterobacteriaceae.Escherichia.Shigella	POU2AF2
232695	ENSG00000150750	rs3087967	0.004009381	0.001747935	0.991546888	0.883843899	-1.044061419	0.716652665	-0.001342282	-0.011306117	0.350128543	0.219632723	0.126215824	0.07708829	0.025894472	0.00528614	0.999614985	0.99936283	Bacteria.Firmicutes.Clostridia.Clostridiales.Lachnospiraceae.Tyzzerella.4	POU2AF2
232696	ENSG00000150750	rs3087967	0.449628239	0.447331154	0.995971609	0.934744691	-1.059556637	0.674074948	0.001195976	0.012326834	1.393125962	0.88179217	0.235984761	0.149980453	0.999415694	0.822435843	0.995638616	0.984024559	Bacteria.Firmicutes	POU2AF2
232697	ENSG00000150750	rs3087967	4.45E-05	3.35E-06	0.305113536	0.278436147	-1.137399929	0.791910744	0.114875328	-0.070501986	0.260114459	0.155955434	0.111145107	0.064512516	0.000277796	8.62E-06	0.789520749	0.889323912	Bacteria.Proteobacteria.Gammaproteobacteria.Pasteurellales.Pasteurellaceae.Haemophilus	POU2AF2
232698	ENSG00000150750	rs3087967	0.001674524	0.000465634	0.273775264	0.265577676	-0.907812931	0.647602987	0.146009803	-0.092627646	0.277018328	0.175805266	0.132303469	0.082494807	0.016892995	0.002191205	0.988161388	0.950695192	Bacteria.Firmicutes.Bacilli.Lactobacillales.Carnobacteriaceae	POU2AF2
232699	ENSG00000150750	rs3087967	2.39E-05	1.40E-06	0.109392427	0.084242969	-1.111011057	0.800642361	-0.176044321	0.114682556	0.244358361	0.150887083	0.108479593	0.065420191	0.000207583	6.21E-06	0.998409995	0.996467843	Bacteria.Verrucomicrobia	POU2AF2
232700	ENSG00000150750	rs3087967	6.49E-05	2.81E-06	0.518887102	0.968001862	-1.036008649	0.755696887	0.103864985	-0.003772717	0.242854936	0.147483388	0.160152456	0.093692644	0.000448015	8.08E-06	0.743030241	0.985083484	Bacteria.Actinobacteria.Actinobacteria.Bifidobacteriales.Bifidobacteriaceae.Bifidobacterium	POU2AF2
232701	ENSG00000150750	rs3087967	0.001201245	9.15E-05	0.630871704	0.810250988	-0.975779396	0.729393774	-0.065435866	0.019434284	0.288242605	0.175022278	0.135548555	0.080617974	0.011321031	0.000552954	0.998793879	0.998019463	Bacteria.Firmicutes.Clostridia.Clostridiales.Lachnospiraceae.Blautia	POU2AF2
232702	ENSG00000150750	rs3087967	0.036952368	0.025864998	0.913815233	0.908197455	-1.098315512	0.780899193	0.012482728	-0.008925074	0.515777358	0.342545662	0.11489669	0.077102512	0.516590848	0.228350804	0.957429084	0.942918039	Bacteria.Firmicutes.Clostridia.Clostridiales.Ruminococcaceae	POU2AF2
232703	ENSG00000150750	rs3087967	0.018100952	0.002216575	0.421593124	0.59640963	-0.849024679	0.660403881	-0.122656856	0.047510018	0.350265934	0.207407641	0.151671569	0.08927952	0.05200092	0.00366021	0.993501001	0.94597323	Bacteria.Firmicutes.Erysipelotrichia.Erysipelotrichales	POU2AF2
232704	ENSG00000150750	rs3087967	0.13372755	0.056318417	0.165475548	0.160711221	-0.605349802	0.472003945	0.22400886	-0.136581957	0.398715767	0.242960715	0.159729998	0.096277185	0.275051216	0.063641952	0.999028109	0.997798285	Bacteria.Actinobacteria.Actinobacteria.Micrococcales.Micrococcaceae	POU2AF2
232705	ENSG00000150750	rs3087967	6.50E-05	5.44E-06	0.613164283	0.500389855	-1.068505539	0.749819939	-0.053302039	0.043511119	0.250506464	0.151512719	0.104930392	0.064212973	0.000376391	1.33E-05	0.94253553	0.990835033	Bacteria.Bacteroidetes.Bacteroidia.Bacteroidales.Porphyromonadaceae.Parabacteroides	POU2AF2
232706	ENSG00000150750	rs3087967	0.005519399	0.001445299	0.798546842	0.866924455	-1.12998514	0.776273467	-0.038178149	0.01492691	0.393808513	0.233445627	0.148981845	0.088734327	0.070235681	0.009502486	0.996483139	0.894831116	Bacteria.Bacteroidetes.Bacteroidia.Bacteroidales.Porphyromonadaceae.Butyricimonas	POU2AF2
232707	ENSG00000150750	rs3087967	0.000595813	3.57E-05	0.582828107	0.489409215	-0.996426814	0.715645374	0.062005663	-0.045985248	0.276219784	0.16136238	0.112333686	0.066152714	0.00238579	7.46E-05	0.714670265	0.96221472	Bacteria.Firmicutes.Negativicutes.Selenomonadales.Acidaminococcaceae	POU2AF2
232708	ENSG00000150750	rs3087967	0.000442953	3.81E-05	0.389419019	0.295700898	-1.242121917	0.861303154	0.136475146	-0.099902899	0.335801116	0.195002191	0.157522915	0.094779514	0.002303384	8.57E-05	0.644108063	0.955303348	Bacteria.Firmicutes.Bacilli.Lactobacillales.Streptococcaceae	POU2AF2
232709	ENSG00000150750	rs3087967	0.002910937	0.000405432	0.646966309	0.570949042	-1.184465881	0.841209912	-0.117896706	0.084761719	0.383057939	0.225762091	0.256249006	0.148834894	0.016352049	0.001268722	0.873630349	0.994506574	Bacteria.Firmicutes.Clostridia.Clostridiales.Family.XIII	POU2AF2
232710	ENSG00000150750	rs3087967	6.72E-05	2.76E-06	0.852594199	0.405953793	-1.043863656	0.758032268	0.026680808	-0.070906281	0.24526247	0.147796565	0.143030631	0.084776611	0.000435262	8.66E-06	0.997048205	0.999513539	Bacteria.Firmicutes.Clostridia.Clostridiales.Lachnospiraceae.Dorea	POU2AF2
232711	ENSG00000150750	rs3087967	0.182589927	0.063936935	0.428287209	0.493465689	-0.690376775	0.560666634	0.179802365	-0.091702851	0.512532429	0.297554839	0.225588302	0.133165837	0.338595093	0.092739156	0.923735405	0.981962125	Bacteria.Firmicutes.Clostridia.Clostridiales.Ruminococcaceae.Anaerotruncus	POU2AF2
232712	ENSG00000150750	rs3087967	0.007975291	0.001821841	0.736698607	0.695689865	-1.166574434	0.825042137	-0.072257161	0.050756662	0.426339027	0.253914593	0.214000251	0.129198259	0.045355369	0.006576768	0.945838983	0.996667742	Bacteria.Firmicutes.Clostridia.Clostridiales.Family.XIII.Family.XIII.AD3011.group	POU2AF2
232713	ENSG00000150750	rs3087967	0.000638518	0.000193598	0.334820973	0.127895559	-0.954020964	0.637240371	0.097361335	-0.095256805	0.266055831	0.161387851	0.100212225	0.061781535	0.004593168	0.000596615	0.999305535	0.989974535	Bacteria.Proteobacteria.Gammaproteobacteria.Pseudomonadales.Pseudomonadaceae.Pseudomonas	POU2AF2
232714	ENSG00000150750	rs3087967	7.18E-05	5.45E-06	0.704632039	0.813532903	-1.046190846	0.741184774	0.079540437	-0.029017818	0.246913597	0.14978995	0.208919851	0.122533099	0.00034885	1.25E-05	0.965138341	0.962141134	Bacteria.Firmicutes.Clostridia.Clostridiales.Ruminococcaceae.Ruminiclostridium.5	POU2AF2
232715	ENSG00000150750	rs3087967	0.001042808	0.000275068	0.976512149	0.77377285	-1.040108398	0.706295334	0.004181947	-0.023741852	0.303174074	0.183755284	0.141503166	0.082258446	0.006420179	0.000815378	0.940998184	0.853152115	Bacteria.Firmicutes.Clostridia.Clostridiales.Lachnospiraceae.Tyzzerella	POU2AF2
232716	ENSG00000150750	rs3087967	0.000560386	8.31E-05	0.480699926	0.326498346	-0.966840186	0.681305268	0.083285833	-0.072247989	0.266610283	0.162404892	0.117436771	0.073085516	0.002829634	0.000147999	0.750036577	0.881568029	Bacteria.Firmicutes.Clostridia.Clostridiales.Lachnospiraceae.Lachnospira	POU2AF2
232717	ENSG00000150750	rs3087967	0.000279135	2.37E-05	0.753064123	0.489054588	-1.016756167	0.722476197	-0.035635821	0.046839706	0.264831309	0.158810736	0.112802027	0.067326724	0.001297357	5.33E-05	0.734697769	0.950523975	Bacteria.Firmicutes.Negativicutes.Selenomonadales.Veillonellaceae.Veillonella	POU2AF2
232718	ENSG00000150750	rs3087967	0.02225236	0.011925098	0.934363203	0.790951765	-1.012350543	0.683911616	-0.01053159	0.020204123	0.432409347	0.264471791	0.127391274	0.075911938	0.096073481	0.025211666	0.923142767	0.995251343	Bacteria.Proteobacteria.Gammaproteobacteria	POU2AF2
232719	ENSG00000150750	rs3087967	0.000142413	6.36E-06	0.72513686	0.999298559	-1.025881741	0.761045681	-0.043173269	-6.25E-05	0.253995759	0.155094472	0.122268357	0.070831448	0.001319051	2.59E-05	0.943808501	0.94647608	Bacteria.Firmicutes.Clostridia.Clostridiales.Lachnospiraceae.Roseburia	POU2AF2
232720	ENSG00000150750	rs3087967	0.000866571	0.000100277	0.397447297	0.395149008	-1.280379809	0.874440534	-0.118872806	0.068319569	0.366901295	0.211162228	0.139567304	0.079821768	0.006129111	0.000407928	0.998735039	0.999709092	Bacteria.Bacteroidetes.Bacteroidia.Bacteroidales.Prevotellaceae.Prevotella.9	POU2AF2
232721	ENSG00000150750	rs3087967	0.000244171	4.76E-05	0.970563867	0.945282656	-1.045862648	0.738618423	-0.004495426	0.005103003	0.269593837	0.169648082	0.121362461	0.074070836	0.002949694	0.000227745	0.998997514	0.969189617	Bacteria.Firmicutes.Clostridia.Clostridiales.Ruminococcaceae.Subdoligranulum	POU2AF2
232722	ENSG00000150750	rs3087967	0.000636608	4.61E-05	0.907211701	0.766333207	-1.064766994	0.772204034	0.014140042	-0.021520325	0.296863056	0.17698674	0.12085027	0.072118373	0.004442974	0.000187719	0.999507593	0.935584968	Bacteria.Firmicutes.Clostridia.Clostridiales.Lachnospiraceae.Lachnoclostridium	POU2AF2
232723	ENSG00000150750	rs3087967	0.061676471	0.029591124	0.998161666	0.766412427	-1.06918918	0.683947291	0.000464244	-0.033008854	0.562450042	0.307561856	0.20073199	0.110657109	0.151642457	0.066855832	0.790055466	0.875706165	Bacteria.Firmicutes.Erysipelotrichia.Erysipelotrichales.Erysipelotrichaceae.Holdemanella	POU2AF2
232724	ENSG00000150750	rs3087967	0.040568035	0.019345919	0.249143516	0.196274785	-0.743085279	0.529978825	0.171993386	-0.119257997	0.355714336	0.221056357	0.147927552	0.091354472	0.102521648	0.02076074	0.973651245	0.997803387	Bacteria.Actinobacteria.Actinobacteria.Micrococcales	POU2AF2
232725	ENSG00000150750	rs3087967	8.54E-05	6.52E-06	0.772398641	0.914617776	-1.042041951	0.752280246	-0.030561047	0.006868222	0.248849156	0.153511269	0.10522724	0.063814813	0.000679572	3.05E-05	0.905807925	0.996759562	Bacteria.Bacteroidetes.Bacteroidia.Bacteroidales.Porphyromonadaceae	POU2AF2
232726	ENSG00000150750	rs3087967	0.00706489	0.001940256	0.868883764	0.844339746	-1.102178508	0.783864468	-0.028370781	0.020038809	0.39639085	0.242799854	0.17119691	0.10165813	0.050444552	0.008218848	0.839195035	0.902502196	Bacteria.Firmicutes.Erysipelotrichia.Erysipelotrichales.Erysipelotrichaceae.Faecalitalea	POU2AF2
232727	ENSG00000150750	rs3087967	0.000167103	1.18E-05	0.243913609	0.178585622	-0.996864202	0.711750581	-0.119206171	0.085330869	0.249715621	0.150144876	0.101386253	0.062762051	0.000806962	3.17E-05	0.996033175	0.930019817	Bacteria.Firmicutes.Clostridia.Clostridiales.Lachnospiraceae.Lachnospiraceae.NK4A136.group	POU2AF2
232728	ENSG00000150750	rs3087967	0.000217168	1.11E-05	0.540812631	0.981553545	-1.004616166	0.735932323	-0.082503126	-0.001812713	0.25664783	0.154746534	0.13419903	0.078103717	0.001124595	2.62E-05	0.906867998	0.965027352	Bacteria.Proteobacteria.Deltaproteobacteria	POU2AF2
232729	ENSG00000150750	rs3087967	0.000166416	1.52E-05	0.999325276	0.846556748	-1.058220005	0.766571996	0.000110087	-0.015000801	0.265004746	0.164102204	0.129689495	0.077213979	0.001245859	4.68E-05	0.999923645	0.996556542	Bacteria.Bacteroidetes.Bacteroidia.Bacteroidales.Rikenellaceae	POU2AF2
232730	ENSG00000150750	rs3087967	0.004687335	0.000376223	0.336805558	0.414939647	-0.880344395	0.663408929	-0.116196987	0.056456183	0.300740646	0.176960571	0.120095079	0.068815183	0.017340901	0.00101849	0.943988959	0.910103475	Bacteria.Proteobacteria.Betaproteobacteria.Burkholderiales.Alcaligenaceae	POU2AF2
232731	ENSG00000150750	rs3087967	0.000138897	6.58E-06	0.264927459	0.660247487	-0.993465148	0.727255426	-0.145456595	0.033200042	0.245524861	0.148487753	0.129366821	0.075187243	0.000699655	1.63E-05	0.972085394	0.961745829	Bacteria.Proteobacteria.Deltaproteobacteria.Desulfovibrionales.Desulfovibrionaceae	POU2AF2
232732	ENSG00000150750	rs3087967	0.031229804	0.003286926	0.544929515	0.974083522	-0.870562454	0.75705164	0.114772864	-0.003794558	0.395508425	0.248164262	0.188608996	0.11635959	0.152183918	0.014297745	0.982204486	0.999768153	Bacteria.Firmicutes.Clostridia.Clostridiales.Lachnospiraceae..Eubacterium..ventriosum.group	POU2AF2
232733	ENSG00000150750	rs3087967	0.000479809	3.21E-05	0.243578569	0.518958829	-0.950779188	0.719554671	0.146655662	-0.052165261	0.258757125	0.161165189	0.124642843	0.080448989	0.003048193	0.000111971	0.998173674	0.994266973	Bacteria.Firmicutes.Bacilli.Bacillales	POU2AF2
232734	ENSG00000150750	rs3087967	0.000283023	2.47E-05	0.367739905	0.282350564	-1.238425231	0.859807559	0.138500446	-0.100581552	0.322918786	0.189476394	0.15271243	0.092795518	0.001621494	6.20E-05	0.620324811	0.921307549	Bacteria.Firmicutes.Bacilli.Lactobacillales.Streptococcaceae.Streptococcus	POU2AF2
232735	ENSG00000150750	rs3087967	0.000400035	3.77E-05	0.854840167	0.908864504	-1.046367862	0.773076029	0.038655465	0.014009896	0.280513641	0.174911352	0.210468405	0.121919476	0.002803251	0.000118226	0.843751644	0.868962619	Bacteria.Firmicutes.Clostridia.Clostridiales.Ruminococcaceae.Butyricicoccus	POU2AF2
232736	ENSG00000150750	rs3087967	0.017424857	0.001976682	0.427292576	0.608048656	-0.851738909	0.662473732	-0.120795992	0.04551526	0.349215976	0.205592584	0.151228713	0.088323631	0.046569095	0.002753493	0.999513786	0.966818112	Bacteria.Firmicutes.Erysipelotrichia.Erysipelotrichales.Erysipelotrichaceae	POU2AF2
232737	ENSG00000150750	rs3087967	0.006275037	0.00249222	0.720437826	0.497224472	-0.975064296	0.650282048	-0.047946623	0.056115512	0.345348864	0.206784434	0.133404717	0.082203863	0.060702533	0.011608516	0.997570438	0.98026227	Bacteria.Firmicutes.Clostridia.Clostridiales.Lachnospiraceae.Lachnospiraceae.UCG.008	POU2AF2
232738	ENSG00000150750	rs3087967	0.021625838	0.004388979	0.255089764	0.166149813	-0.793795523	0.577222181	0.179605313	-0.128852718	0.337391594	0.195645293	0.156443014	0.092027339	0.050709582	0.005228842	0.911591624	0.849475672	Bacteria.Firmicutes.Clostridia.Clostridiales.Ruminococcaceae.Ruminococcaceae.UCG.005	POU2AF2
232739	ENSG00000150750	rs3087967	0.09621147	0.038404239	0.51852601	0.388555384	-0.799369838	0.564297266	0.128244964	-0.097486455	0.473676325	0.267084906	0.197573414	0.112315354	0.21416019	0.048334237	0.99946547	0.972078348	Bacteria.Firmicutes.Erysipelotrichia.Erysipelotrichales.Erysipelotrichaceae..Clostridium..innocuum.group	POU2AF2
232740	ENSG00000150750	rs3087967	0.307023951	0.324219981	0.980850657	0.764611281	-1.0148002	0.574045526	-0.005571633	0.040261514	0.985764642	0.57795174	0.231249628	0.133906	0.675977672	0.575796261	0.936136172	0.99665811	Bacteria.Proteobacteria	POU2AF2
232741	ENSG00000150750	rs3087967	0.000170372	4.87E-05	0.462559032	0.145164283	-0.997395283	0.664247168	0.07928249	-0.096027361	0.250206629	0.152787331	0.107291154	0.065135733	0.001314108	0.000136737	0.999550314	0.996901429	Bacteria.Proteobacteria.Gammaproteobacteria.Pseudomonadales	POU2AF2
232742	ENSG00000150750	rs3087967	0.000496342	5.73E-05	0.610035086	0.53035489	-1.137938746	0.820822752	-0.05768361	0.044807429	0.310575802	0.190833	0.112560651	0.071033608	0.014449952	0.001133182	0.999437234	0.98110946	Bacteria.Proteobacteria.Betaproteobacteria.Neisseriales.Neisseriaceae	POU2AF2
232743	ENSG00000150750	rs3087967	0.00250038	0.001460646	0.425032365	0.209340973	-0.898321559	0.601515203	0.109443624	-0.110353524	0.285759097	0.181078845	0.136345274	0.087046632	0.010581946	0.001647232	0.93665316	0.878764997	Bacteria.Firmicutes.Clostridia.Clostridiales.Lachnospiraceae..Eubacterium..eligens.group	POU2AF2
232744	ENSG00000150750	rs3087967	0.000148954	0.000120914	0.188681139	0.310940206	-1.341793808	0.892024451	-0.243513368	0.121923226	0.333298168	0.218271265	0.18333848	0.119405	0.00271754	0.00062878	0.999550585	0.936752671	Bacteria.Firmicutes.Clostridia.Clostridiales.Lachnospiraceae.Lachnospiraceae.ND3007.group	POU2AF2
232745	ENSG00000150750	rs3087967	6.12E-05	2.55E-06	0.987681074	0.441228876	-1.092053352	0.805522975	-0.002070139	0.060755155	0.254995593	0.156427918	0.133568514	0.078414672	0.000466275	6.93E-06	0.795456472	0.869357444	Bacteria.Firmicutes.Clostridia.Clostridiales.Peptostreptococcaceae	POU2AF2
232746	ENSG00000150750	rs3087967	0.01216724	0.003556385	0.990260252	0.688683135	-1.059978775	0.699612091	-0.001787912	0.032745074	0.411115627	0.231392318	0.145909113	0.08137254	0.043748457	0.007424623	0.973107537	0.91465847	Bacteria.Firmicutes.Negativicutes.Selenomonadales.Veillonellaceae	POU2AF2
232747	ENSG00000150750	rs3087967	0.236500415	0.096640124	0.102814926	0.103560232	-0.494610047	0.415664368	0.27425557	-0.16441759	0.414021813	0.246630893	0.165783313	0.099607482	0.288407569	0.100022634	0.940017368	0.831911994	Bacteria.Firmicutes.Clostridia.Clostridiales.Ruminococcaceae.Ruminiclostridium.6	POU2AF2
232748	ENSG00000150750	rs3087967	2.58E-05	2.85E-06	0.316717855	0.693522884	-1.115781945	0.759904697	-0.101175117	0.023491427	0.246546571	0.148406497	0.100284832	0.059350478	0.000245485	9.40E-06	0.650928853	0.874644315	Bacteria.Proteobacteria.Betaproteobacteria.Burkholderiales.Alcaligenaceae.Sutterella	POU2AF2
232749	ENSG00000150750	rs3087967	0.000719058	5.88E-05	0.979608252	0.95707384	-1.05350631	0.748041421	-0.003289384	0.003945341	0.296879941	0.174211027	0.128205534	0.073020224	0.002499519	0.000124041	0.99994518	0.999865593	Bacteria.Bacteroidetes.Bacteroidia.Bacteroidales.Prevotellaceae	POU2AF2
232750	ENSG00000150750	rs3087967	0.50071836	0.446779171	0.605474749	0.648170037	-0.604769823	0.473763281	-0.083356459	0.050699049	0.893196149	0.618998399	0.160599936	0.110599706	0.987348183	0.724071877	0.996576058	0.8512834	Bacteria.Firmicutes.Clostridia.Clostridiales	POU2AF2
232751	ENSG00000150750	rs3087967	0.028186597	0.005088818	0.596218158	0.857619867	-0.895183071	0.711433219	0.100551475	-0.020757288	0.398908712	0.245471161	0.188854888	0.115249295	0.100051843	0.011237474	0.999274386	0.999563655	Bacteria.Firmicutes.Clostridia.Clostridiales.Ruminococcaceae.Ruminococcaceae.UCG.013	POU2AF2
232752	ENSG00000150750	rs3087967	0.00792546	0.004533601	0.90740192	0.985635147	-1.079001061	0.736604601	-0.019342777	-0.001862168	0.394003013	0.250632793	0.165657499	0.10303594	0.058055169	0.012501564	0.999469974	0.999775813	Bacteria.Bacteroidetes.Bacteroidia.Bacteroidales.Porphyromonadaceae.Barnesiella	POU2AF2
232753	ENSG00000150750	rs3087967	0.000404077	0.000153098	0.448515172	0.738107928	-1.219711881	0.7933192	0.140859304	-0.037907612	0.32725372	0.197453576	0.184748614	0.112896904	0.005380483	0.000612398	0.927452081	0.979665691	Bacteria.Actinobacteria	POU2AF2
232754	ENSG00000150750	rs3087967	0.000219147	1.84E-05	0.765146113	0.84648972	-1.025119609	0.734906164	0.048189929	-0.018980642	0.262066668	0.159096471	0.160651506	0.097656303	0.001241692	3.47E-05	0.855183856	0.999116829	Bacteria.Firmicutes.Clostridia.Clostridiales.Ruminococcaceaencultured	POU2AF2
232755	ENSG00000150750	rs3087967	7.71E-05	5.92E-06	0.590744337	0.543143714	-1.043464825	0.738402344	-0.075602054	0.050564061	0.2474549	0.149900957	0.139901721	0.082724447	0.000586475	1.57E-05	0.885012908	0.975774121	Bacteria.Firmicutes.Clostridia.Clostridiales.Lachnospiraceae..Eubacterium..hallii.group	POU2AF2
232756	ENSG00000150750	rs3087967	0.009091638	0.001177426	0.254415273	0.287635244	-0.832258866	0.627775087	-0.142624297	0.07744623	0.309632091	0.185089968	0.124053154	0.072246269	0.033631641	0.002849407	0.938500455	0.848591908	Bacteria.Proteobacteria.Betaproteobacteria.Burkholderiales	POU2AF2
232757	ENSG00000150750	rs3087967	0.000238803	1.26E-05	0.555661132	0.350435731	-1.147672542	0.85248619	-0.135496473	0.128092921	0.295331489	0.180496679	0.228756059	0.136209425	0.002689085	8.92E-05	0.940402502	0.989731238	Bacteria.Actinobacteria.Coriobacteriia.Coriobacteriales.Coriobacteriaceae	POU2AF2
232758	ENSG00000150750	rs3087967	6.73E-05	3.43E-06	0.34047472	0.178520409	-1.040781149	0.747548021	-0.079892122	0.071258583	0.244562715	0.147403069	0.083206331	0.052403708	0.000482454	9.33E-06	0.719117086	0.8806471	Bacteria.Fusobacteria.Fusobacteriia.Fusobacteriales.Fusobacteriaceae.Fusobacterium	POU2AF2
232759	ENSG00000150750	rs3087967	0.026253757	0.028229402	0.720209646	0.949425234	-1.212413351	0.727687511	0.062757317	0.006723595	0.533271595	0.324361204	0.174464593	0.105600253	0.329126791	0.141169897	0.99967607	0.999141757	Bacteria.Firmicutes.Negativicutes.Selenomonadales	POU2AF2
232760	ENSG00000150750	rs3087967	0.005882285	0.002073986	0.726496762	0.776756388	-0.969147988	0.702798055	0.05085736	-0.026530028	0.340454874	0.219194132	0.144777012	0.093182038	0.035344859	0.007575083	0.998201428	0.99782309	Bacteria.Firmicutes.Bacilli.Bacillales.Staphylococcaceae.Staphylococcus	POU2AF2
232761	ENSG00000150750	rs3087967	6.10E-05	3.53E-06	0.202750561	0.690096311	-1.016618692	0.72736918	-0.158279829	0.02895656	0.237312448	0.143635304	0.123027888	0.072304605	0.000391681	9.02E-06	0.998880039	0.97913007	Bacteria.Proteobacteria.Deltaproteobacteria.Desulfovibrionales.Desulfovibrionaceae.Bilophila	POU2AF2
232762	ENSG00000150750	rs3087967	0.017522859	0.006118724	0.213743198	0.326055854	-0.796770894	0.60932939	0.176813713	-0.090070943	0.326975861	0.215121437	0.140837235	0.091031166	0.056043161	0.009050307	0.974916192	0.954325757	Bacteria.Firmicutes.Clostridia.Clostridiales.Ruminococcaceae.Ruminococcus.1	POU2AF2
232763	ENSG00000150750	rs3087967	3.42E-05	5.13E-06	0.208457077	0.405653282	-1.212310065	0.810909447	0.195204571	-0.076568748	0.272635669	0.163346699	0.153674692	0.091487855	0.000434982	2.38E-05	0.585765668	0.907491089	Bacteria.Actinobacteria.Actinobacteria	POU2AF2
232764	ENSG00000150750	rs3087967	0.008320181	0.002024343	0.933713308	0.874897929	-1.091427885	0.737912033	-0.012113436	-0.013627504	0.401158498	0.229568349	0.145085532	0.086221312	0.036220613	0.004482167	0.947969708	0.93340069	Bacteria.Firmicutes.Clostridia.Clostridiales.Lachnospiraceae.Lachnospiraceae.UCG.010	POU2AF2
232765	ENSG00000150750	rs3087967	0.138450843	0.036103337	0.480259684	0.577307974	-0.740325593	0.603388174	0.124591009	-0.057404478	0.493636582	0.28203202	0.175502132	0.102489836	0.364217913	0.084111369	0.998986731	0.998377846	Bacteria.Firmicutes.Clostridia.Clostridiales.Family.XI.Anaerococcus	POU2AF2
232766	ENSG00000150750	rs3087967	0.000394962	3.01E-05	0.807985414	0.826261757	-1.021992924	0.730812075	-0.026532059	0.014866129	0.273693107	0.163028222	0.108736615	0.067459266	0.003683191	0.000133604	0.99786128	0.999462671	Bacteria.Firmicutes.Clostridia.Clostridiales.Lachnospiraceae.Anaerostipes	POU2AF2
232767	ENSG00000150750	rs3087967	0.064950846	0.025667402	0.70184651	0.54284506	-0.906672822	0.620989378	0.066236058	-0.060660044	0.483065212	0.272023279	0.172266933	0.099168143	0.176041734	0.043911136	0.996423631	0.971636825	Bacteria.Bacteroidetes.Bacteroidia.Bacteroidales.Prevotellaceae.Prevotella.7	POU2AF2
232768	ENSG00000150750	rs3087967	8.07E-05	5.02E-06	0.726125792	0.891623249	-1.033341799	0.738293539	-0.041801494	-0.009833897	0.245808567	0.148549562	0.11882935	0.071897171	0.00045243	1.45E-05	0.996893502	0.95819743	Bacteria.Firmicutes.Clostridia.Clostridiales.Lachnospiraceae.Coprococcus.1	POU2AF2
232769	ENSG00000150750	rs3087967	0.000752333	5.93E-05	0.58883258	0.491813184	-0.987658594	0.7040498	0.061931552	-0.046021248	0.279444013	0.164049566	0.114015654	0.06657383	0.003336734	0.000129588	0.804675674	0.941587602	Bacteria.Firmicutes.Negativicutes.Selenomonadales.Acidaminococcaceae.Phascolarctobacterium	POU2AF2
232770	ENSG00000150750	rs3087967	0.010615352	0.005778293	0.742877985	0.522362415	-0.952130951	0.631042102	0.059044997	-0.068201513	0.362030116	0.221184603	0.179236775	0.106044803	0.050388334	0.012533172	0.919699241	0.908416907	Bacteria.Firmicutes.Clostridia.Clostridiales.Lachnospiraceae..Eubacterium..xylanophilum.group	POU2AF2
232771	ENSG00000150750	rs3087967	0.000239002	4.00E-05	0.306653699	0.489617757	-1.292430324	0.846095555	-0.167865275	0.064989201	0.332603501	0.192151139	0.162936536	0.093536183	0.003072273	0.000161889	0.751923627	0.97922205	Bacteria.Bacteroidetes.Bacteroidia.Bacteroidales.Porphyromonadaceae.Odoribacter	POU2AF2
232772	ENSG00000150750	rs3087967	0.000170296	4.78E-05	0.972434572	0.61301499	-1.028774658	0.695997262	0.004669105	-0.040733928	0.258070005	0.159897933	0.134609462	0.080155032	0.001223021	8.70E-05	0.999989953	0.995249858	Bacteria.Firmicutes.Clostridia.Clostridiales.Christensenellaceae	POU2AF2
232773	ENSG00000150750	rs3087967	6.50E-05	2.81E-06	0.518723141	0.967616666	-1.035966334	0.755639171	0.10390573	-0.003818004	0.242856994	0.147481759	0.160152258	0.093688832	0.000447343	8.08E-06	0.742058178	0.986027059	Bacteria.Actinobacteria.Actinobacteria.Bifidobacteriales.Bifidobacteriaceae	POU2AF2
232774	ENSG00000150750	rs3087967	0.000205079	6.59E-06	0.96083143	0.482246065	-1.057675732	0.798976741	0.006447135	0.05503662	0.26903219	0.163143529	0.130781287	0.077879325	0.001335083	2.33E-05	0.858553924	0.984683671	Bacteria.Firmicutes.Clostridia.Clostridiales.Peptostreptococcaceae.Intestinibacter	POU2AF2
232775	ENSG00000150750	rs3087967	0.000159096	7.65E-05	0.245711865	0.572518583	-1.350045003	0.83649887	-0.212973425	0.061702902	0.336967554	0.198273882	0.181835216	0.108789651	0.002729555	0.000393227	0.955728627	0.994553009	Bacteria.Firmicutes.Clostridia.Clostridiales.Ruminococcaceae.Ruminiclostridium.9	POU2AF2
232776	ENSG00000150750	rs3087967	0.000298115	2.57E-05	0.270011618	0.179120475	-1.318580005	0.918285989	0.171660513	-0.129422174	0.345228121	0.202881238	0.154318692	0.095310689	0.002236585	8.14E-05	0.54061839	0.910444892	Bacteria.Firmicutes.Bacilli.Lactobacillales	POU2AF2
232777	ENSG00000150750	rs3087967	0.002182623	0.000772957	0.434552372	0.280426049	-0.927388334	0.63493108	0.081059302	-0.074021446	0.29078596	0.180078791	0.103100016	0.068016403	0.012325848	0.001856606	0.937318069	0.997412515	Bacteria.Proteobacteria.Gammaproteobacteria.Enterobacteriales.Enterobacteriaceae.Citrobacter	POU2AF2
232778	ENSG00000150750	rs3087967	0.00266407	0.0004851	0.373819046	0.344566294	-1.374905983	0.945051236	-0.143793199	0.090009782	0.440362497	0.257435016	0.160588209	0.094547264	0.035812237	0.003737105	0.984987993	0.971423926	Bacteria.Proteobacteria.Deltaproteobacteria.Desulfovibrionales.Desulfovibrionaceae.Desulfovibrio	POU2AF2
232779	ENSG00000150750	rs3087967	0.016599089	0.001712942	0.639907649	0.810392844	-0.912867959	0.694498272	0.06859297	-0.019880934	0.371367542	0.212409338	0.145943936	0.082533709	0.043419638	0.002935585	0.99830237	0.997282036	Bacteria.Firmicutes.Clostridia.Clostridiales.Clostridiaceae.1.Clostridium.sensu.stricto.1	POU2AF2
232780	ENSG00000150750	rs3087967	0.042222816	0.008752671	0.476870401	0.514428791	-0.825516564	0.626332749	0.11613173	-0.062214128	0.398507572	0.231805181	0.162325719	0.094911956	0.135342363	0.017352816	0.997152221	0.990360691	Bacteria.Firmicutes.Clostridia.Clostridiales.Family.XI	POU2AF2
232781	ENSG00000150750	rs3087967	0.319500475	0.228265475	0.599470443	0.788580747	-0.704964502	0.623825866	-0.07468902	0.027517548	0.702821398	0.512958053	0.141534264	0.102202457	0.825663139	0.510173596	0.876277026	0.861868105	Bacteria.Firmicutes.Clostridia.Clostridiales.Lachnospiraceae	POU2AF2
232782	ENSG00000150750	rs3087967	6.76E-05	3.44E-06	0.347980143	0.181420201	-1.040262467	0.747408327	-0.078701842	0.070801267	0.244509223	0.14740115	0.08326054	0.052420114	0.000485243	9.08E-06	0.737242815	0.873225638	Bacteria.Fusobacteria.Fusobacteriia.Fusobacteriales	POU2AF2
232783	ENSG00000150750	rs3087967	0.01355133	0.005228211	0.579959889	0.317791195	-0.904335324	0.611049723	0.082775105	-0.090421863	0.356455079	0.211534415	0.148824469	0.089826727	0.045033769	0.006746157	0.948763256	0.906546295	Bacteria.Firmicutes.Clostridia.Clostridiales.Ruminococcaceae.Ruminococcaceae.UCG.003	POU2AF2
232784	ENSG00000150750	rs3087967	5.22E-05	3.30E-06	0.578710589	0.441802656	-1.06612702	0.759667253	-0.09694379	0.077485051	0.246327012	0.149493496	0.173724415	0.100133699	0.000370894	7.88E-06	0.998239218	0.972964694	Bacteria.Firmicutes.Clostridia.Clostridiales.Ruminococcaceae.Flavonifractor	POU2AF2
232785	ENSG00000150750	rs3087967	2.42E-05	1.41E-06	0.119623335	0.090718883	-1.112161321	0.801353483	-0.171063353	0.112316116	0.244832084	0.151067508	0.108487749	0.065424516	0.000213775	6.15E-06	0.99894297	0.998882343	Bacteria.Verrucomicrobia.Verrucomicrobiae.Verrucomicrobiales.Verrucomicrobiaceae.Akkermansia	POU2AF2
232786	ENSG00000150750	rs3087967	0.502691524	0.595579086	0.436589694	0.211818292	-0.50468298	0.228922613	-0.112309111	0.103067795	0.748834222	0.429212026	0.143485259	0.081747661	0.902918225	0.679105391	0.998947111	0.981145089	Bacteria.Bacteroidetes	POU2AF2
232787	ENSG00000150750	rs3087967	4.69E-05	3.48E-06	0.311758733	0.2953283	-1.141138929	0.794328882	0.114537961	-0.068813214	0.261826225	0.156739263	0.112363676	0.065233451	0.00029826	8.66E-06	0.776708593	0.849367491	Bacteria.Proteobacteria.Gammaproteobacteria.Pasteurellales.Pasteurellaceae	POU2AF2
232788	ENSG00000150750	rs3087967	0.012382218	0.006303705	0.276649762	0.218731298	-0.81495418	0.571080849	-0.127498713	0.087562156	0.316903352	0.202383407	0.116230261	0.070516318	0.047394189	0.008979027	0.934902435	0.965530807	Bacteria.Proteobacteria.Gammaproteobacteria.Enterobacteriales.Enterobacteriaceae	POU2AF2
232789	ENSG00000150750	rs3087967	0.000127996	6.82E-06	0.42888965	0.256468063	-1.190300624	0.879185104	-0.211160015	0.174983194	0.292444484	0.17986299	0.265278609	0.152863903	0.001590042	5.49E-05	0.855702558	0.994989321	Bacteria.Actinobacteria.Coriobacteriia.Coriobacteriales	POU2AF2
232790	ENSG00000150750	rs3087967	0.016710698	0.001665877	0.633989543	0.799090033	-0.909698234	0.69089743	0.069616155	-0.020889425	0.370474999	0.210717297	0.145537218	0.081741743	0.039542853	0.002974516	0.998115183	0.994626963	Bacteria.Firmicutes.Clostridia.Clostridiales.Clostridiaceae.1	POU2AF2
232791	ENSG00000150750	rs3087967	0.000146532	4.23E-05	0.920983439	0.679984819	-1.042453447	0.701702593	-0.013113701	-0.032769886	0.25863384	0.159934331	0.131696481	0.079093588	0.00110382	7.82E-05	0.999417824	0.997023453	Bacteria.Firmicutes.Clostridia.Clostridiales.Christensenellaceae.Christensenellaceae.R.7.group	POU2AF2
232792	ENSG00000150750	rs3087967	0.025974733	0.006495836	0.811291084	0.709328101	-0.978167457	0.685526795	0.036944338	-0.034446034	0.429407289	0.243877109	0.15411522	0.092010305	0.086574207	0.012187439	0.999814869	0.942552604	Bacteria.Actinobacteria.Actinobacteria.Corynebacteriales.Corynebacteriaceae	POU2AF2
232793	ENSG00000150750	rs3087967	0.502676741	0.59555494	0.436619394	0.211840506	-0.504708575	0.228940277	-0.11230496	0.103065072	0.748846196	0.429216909	0.14348929	0.081749523	0.90140863	0.678488223	0.998912436	0.981117471	Bacteria.Bacteroidetes.Bacteroidia.Bacteroidales	POU2AF2
232794	ENSG00000150750	rs3087967	0.000166336	1.52E-05	0.999090699	0.846118238	-1.058236493	0.766587684	0.000148366	-0.015046944	0.264999461	0.164089404	0.12969457	0.077227941	0.001245224	4.72E-05	0.999620019	0.997707395	Bacteria.Bacteroidetes.Bacteroidia.Bacteroidales.Rikenellaceae.Alistipes	POU2AF2
232795	ENSG00000150750	rs3087967	0.000262342	1.89E-05	0.092237754	0.105359998	-0.957122174	0.691634442	0.220876863	-0.126463935	0.248094157	0.149966802	0.129279048	0.077021194	0.001078568	3.53E-05	0.996546716	0.994860843	Bacteria.Firmicutes.Clostridia.Clostridiales.Ruminococcaceae.Ruminococcaceae.UCG.002	POU2AF2
232796	ENSG00000150750	rs3087967	0.029565699	0.020316433	0.689451206	0.859886742	-1.255378942	0.797600559	0.081025282	-0.021177934	0.564435571	0.335423421	0.201876495	0.119508053	0.234826108	0.077426233	0.996108676	0.998901623	Bacteria.Firmicutes.Clostridia.Clostridiales.Lachnospiraceae..Ruminococcus..gnavus.group	POU2AF2
232797	ENSG00000150750	rs3087967	0.000158718	1.97E-05	0.864652503	0.851833029	-1.067688192	0.758077457	-0.019438647	0.012793376	0.26644555	0.164811804	0.113596195	0.068226291	0.001388218	7.93E-05	0.998970432	0.998994847	Bacteria.Firmicutes.Erysipelotrichia.Erysipelotrichales.Erysipelotrichaceae.Erysipelatoclostridium	POU2AF2
232798	ENSG00000150750	rs3087967	9.32E-05	6.77E-06	0.758520553	0.84261886	-1.040127066	0.740639726	0.029554661	-0.011563341	0.249891311	0.151455439	0.095738483	0.05801157	0.000563473	2.01E-05	0.992346039	0.998441752	Bacteria.Proteobacteria.Betaproteobacteria.Burkholderiales.Alcaligenaceae.Parasutterella	POU2AF2
232799	ENSG00000150750	rs3087967	0.05152035	0.016550732	0.362605059	0.46948971	-0.772552967	0.607104115	-0.096327854	0.048775125	0.389568817	0.246863407	0.105073976	0.067044401	0.276183562	0.078392098	0.809905731	0.890273479	Bacteria.Firmicutes.Clostridia.Clostridiales.Lachnospiraceae..Eubacterium..rectale.group	POU2AF2
232800	ENSG00000150750	rs3087967	0.000146113	1.39E-05	0.498161381	0.358107201	-1.020801105	0.715122486	-0.083815001	0.070521054	0.253209144	0.152294951	0.123049769	0.076202504	0.001002107	4.12E-05	0.890732322	0.849895857	Bacteria.Firmicutes.Clostridia.Clostridiales.Lachnospiraceaencultured	POU2AF2
232801	ENSG00000150750	rs3087967	0.001690744	0.000482283	0.271760433	0.256549418	-0.906812107	0.645363757	0.146376479	-0.093470226	0.276980925	0.175713277	0.132074544	0.08166894	0.016550105	0.002339074	0.963485106	0.971945944	Bacteria.Firmicutes.Bacilli.Lactobacillales.Carnobacteriaceae.Granulicatella	POU2AF2
232802	ENSG00000150750	rs3087967	0.000251235	2.13E-05	0.637093198	0.528442839	-1.118205152	0.806719296	-0.067914742	0.055688378	0.288877304	0.176224612	0.143292372	0.087873039	0.002651228	0.000103954	0.893436009	0.926866716	Bacteria.Firmicutes.Clostridia.Clostridiales.Ruminococcaceae.Ruminococcus.2	POU2AF2
232803	ENSG00000150750	rs3087967	0.021476139	0.007581214	0.856938601	0.904241096	-1.12670442	0.775445189	0.020483732	-0.008251684	0.478319474	0.28148627	0.113182863	0.068326306	0.24771025	0.054772937	0.999785669	0.99964301	Bacteria.Firmicutes.Clostridia.Clostridiales.Ruminococcaceae.Faecalibacterium	POU2AF2
232804	ENSG00000150750	rs3087967	0.000156486	1.12E-05	0.70658613	0.621692171	-1.02238751	0.731958053	-0.045360797	0.037230103	0.254875723	0.153919593	0.119977433	0.075093054	0.000863554	2.75E-05	0.999334555	0.984995763	Bacteria.Firmicutes.Erysipelotrichia.Erysipelotrichales.Erysipelotrichaceae.Erysipelotrichaceae.UCG.003	POU2AF2
232805	ENSG00000150753	rs77720602	0.747454235	0.211384346	0.551477948	0.198965414	-0.040741845	0.299831308	0.037195972	-0.158243965	0.126000104	0.237581067	0.062136606	0.121957732	0.308019652	0.051834959	0.878455878	0.968856518	Bacteria.Firmicutes.Clostridia.Clostridiales.Lachnospiraceae..Eubacterium..hallii.group	CCT5
232806	ENSG00000150753	rs77720602	0.35138351	0.396014963	0.173911683	0.843560375	-0.139122679	0.23192147	0.067405012	-0.018514676	0.148231371	0.271467283	0.049036884	0.093451963	0.27409431	0.154770784	0.998302481	0.99762474	Bacteria.Proteobacteria.Gammaproteobacteria.Enterobacteriales.Enterobacteriaceae.Escherichia.Shigella	CCT5
232807	ENSG00000150753	rs77720602	0.804970648	0.259466297	0.549968577	0.441307524	0.040769506	0.331416821	-0.044937661	-0.103270739	0.1644502	0.291370401	0.074784645	0.133311189	0.469387458	0.14334398	0.998793879	0.998019463	Bacteria.Firmicutes.Clostridia.Clostridiales.Lachnospiraceae.Blautia	CCT5
232808	ENSG00000150753	rs77720602	0.179818781	0.083907269	0.013648688	0.048788613	-0.180694331	0.407225849	-0.150016836	0.241635405	0.133285895	0.232043104	0.059195353	0.120363435	0.133927513	0.023727099	0.999417824	0.941474691	Bacteria.Firmicutes.Clostridia.Clostridiales.Christensenellaceae.Christensenellaceae.R.7.group	CCT5
232809	ENSG00000150753	rs77720602	0.817829813	0.677352557	0.758132985	0.902979454	0.090261815	0.264305632	-0.025175746	-0.016111727	0.390307853	0.632411102	0.081418579	0.131666222	0.912125632	0.715926534	0.956359196	0.942918039	Bacteria.Firmicutes.Clostridia.Clostridiales.Ruminococcaceae	CCT5
232810	ENSG00000150753	rs77720602	0.656544946	0.66018689	0.117172427	0.384270146	0.059401873	0.108995883	-0.089489202	0.089784529	0.13297558	0.246793016	0.056370102	0.102507408	0.29784332	0.165800782	0.997466038	0.994193156	Bacteria.Bacteroidetes.Bacteroidia.Bacteroidales.Rikenellaceae	CCT5
232811	ENSG00000150753	rs77720602	0.723346121	0.418299321	0.687903764	0.662090397	-0.048280372	0.190754546	0.029955625	0.059940582	0.13580843	0.23420416	0.074244249	0.13653675	0.316011423	0.100132174	0.725989763	0.955303348	Bacteria.Firmicutes.Bacilli.Lactobacillales.Streptococcaceae	CCT5
232812	ENSG00000150753	rs77720602	0.830832362	0.576732192	0.933472594	0.498225106	-0.028632443	0.135770032	-0.004372909	-0.066598613	0.133495666	0.242036526	0.05218543	0.097788745	0.35139167	0.14823969	0.884140881	0.941587602	Bacteria.Firmicutes.Negativicutes.Selenomonadales.Acidaminococcaceae.Phascolarctobacterium	CCT5
232813	ENSG00000150753	rs77720602	0.926096356	0.380757451	0.133923219	0.805115691	0.011465612	0.197248121	-0.099988493	-0.033045747	0.123137354	0.223533265	0.065891493	0.1333965	0.305878985	0.088015159	0.997048205	0.999513539	Bacteria.Firmicutes.Clostridia.Clostridiales.Lachnospiraceae.Dorea	CCT5
232814	ENSG00000150753	rs77720602	0.801209761	0.292811067	0.594584591	0.419893231	-0.031004879	0.237604247	0.029322414	0.076310313	0.12264669	0.224062541	0.054828629	0.094015309	0.260592768	0.067225691	0.86408468	0.930485945	Bacteria.Proteobacteria.Gammaproteobacteria.Pasteurellales.Pasteurellaceae.Haemophilus	CCT5
232815	ENSG00000150753	rs77720602	0.193256724	0.289166745	0.121115449	0.678457042	-0.242527534	0.333684995	-0.12324981	0.063001744	0.184513876	0.31227932	0.07848547	0.151295357	0.271387257	0.149441844	0.998768023	0.998841844	Bacteria.Firmicutes.Clostridia.Clostridiales.Ruminococcaceae.Ruminococcaceae.NK4A214.group	CCT5
232816	ENSG00000150753	rs77720602	0.622030736	0.30330589	0.231400992	0.478314146	-0.062948867	0.23612896	0.073390144	-0.080176285	0.12709141	0.227602131	0.060759084	0.112437652	0.247105903	0.084847325	0.520384528	0.949880358	Bacteria.Firmicutes.Negativicutes.Selenomonadales.Veillonellaceae.Veillonella	CCT5
232817	ENSG00000150753	rs77720602	0.283255226	0.285305055	0.200298825	0.555889249	-0.195237466	0.334839595	-0.091351549	0.071725389	0.180465936	0.310837678	0.070615882	0.121162686	0.302165324	0.177235461	0.798038431	0.910167338	Bacteria.Firmicutes.Clostridia.Clostridiales.Ruminococcaceae.Ruminococcaceae.UCG.014	CCT5
232818	ENSG00000150753	rs77720602	0.417669248	0.278951048	0.399886902	0.526713414	-0.182911823	0.394792336	-0.068953506	0.090910633	0.224269769	0.361643552	0.081379728	0.14285025	0.515236687	0.215618383	0.996483139	0.871021559	Bacteria.Bacteroidetes.Bacteroidia.Bacteroidales.Porphyromonadaceae.Butyricimonas	CCT5
232819	ENSG00000150753	rs77720602	0.690930444	0.795881002	0.725818347	0.414291268	-0.079024456	-0.108612527	-0.031240655	-0.153359969	0.197886594	0.418175693	0.088704134	0.186671622	0.606014097	0.368858845	0.998929462	0.998920199	Bacteria.Firmicutes.Clostridia.Clostridiales.Lachnospiraceae..Eubacterium..ventriosum.group	CCT5
232820	ENSG00000150753	rs77720602	0.386254306	0.39482062	0.290983466	0.985753696	-0.144625277	0.228918174	0.090746768	-0.002382233	0.165814198	0.267271777	0.085248636	0.132908752	0.306899644	0.161443089	0.672439357	0.992983965	Bacteria.Firmicutes.Bacilli	CCT5
232821	ENSG00000150753	rs77720602	0.751481564	0.216504963	0.739037414	0.341362168	-0.043555285	0.331084455	0.021751549	-0.138190794	0.136962097	0.265329649	0.065020436	0.144190053	0.339336331	0.080320222	0.997851323	0.963415074	Bacteria.Firmicutes.Clostridia.Clostridiales.Lachnospiraceae.Fusicatenibacter	CCT5
232822	ENSG00000150753	rs77720602	0.359138544	0.120180372	0.268524976	0.155812352	-0.158560416	0.432420589	0.08491781	-0.197898631	0.171705097	0.274660079	0.076100228	0.137841872	0.266924935	0.058751204	0.993501001	0.838181028	Bacteria.Firmicutes.Erysipelotrichia.Erysipelotrichales	CCT5
232823	ENSG00000150753	rs77720602	0.847450698	0.503417163	0.983454661	0.640827887	-0.024037494	0.158422564	0.001364785	-0.059800028	0.124463129	0.235464058	0.065561941	0.127586759	0.325836463	0.110419147	0.870709749	0.962515407	Bacteria.Actinobacteria.Actinobacteria.Bifidobacteriales.Bifidobacteriaceae.Bifidobacterium	CCT5
232824	ENSG00000150753	rs77720602	0.144981233	0.410893264	0.097881869	0.657576057	-0.303220933	0.337267545	-0.162762738	0.087278344	0.205580815	0.407536848	0.096940588	0.196008729	0.310755748	0.281696711	0.846734024	0.984558538	Bacteria.Firmicutes.Clostridia.Clostridiales.Ruminococcaceae.Anaerotruncus	CCT5
232825	ENSG00000150753	rs77720602	0.351944088	0.26174169	0.292557251	0.47358913	-0.179077611	0.362276973	-0.072673831	0.079268719	0.191025937	0.320040212	0.068495618	0.109976028	0.357880216	0.18224397	0.999586829	0.996426659	Bacteria.Firmicutes.Negativicutes.Selenomonadales.Veillonellaceae.Megasphaera	CCT5
232826	ENSG00000150753	rs77720602	0.827685963	0.530686369	0.885749574	0.77826686	-0.060512897	0.327390205	0.013875611	-0.049349861	0.276901447	0.519434482	0.096197303	0.17454622	0.843630609	0.50247002	0.99967607	0.999141757	Bacteria.Firmicutes.Negativicutes.Selenomonadales	CCT5
232827	ENSG00000150753	rs77720602	0.386703372	0.29155831	0.207107251	0.78372104	-0.128416733	0.264650468	-0.089450598	0.034739559	0.147371037	0.24891483	0.070208618	0.126053447	0.239783387	0.075598922	0.898088617	0.950167126	Bacteria.Firmicutes.Clostridia.Clostridiales.Lachnospiraceae..Eubacterium..eligens.group	CCT5
232828	ENSG00000150753	rs77720602	0.912806801	0.519552489	0.406022542	0.528796863	0.014518156	0.149876541	0.049885389	-0.065804965	0.132079954	0.231468517	0.059652499	0.103925911	0.380066493	0.119984174	0.728798835	0.906418779	Bacteria.Firmicutes.Clostridia.Clostridiales.Lachnospiraceae.Lachnospira	CCT5
232829	ENSG00000150753	rs77720602	0.760981325	0.787524098	0.824840826	0.371349623	-0.05652619	0.078808955	-0.019022474	-0.144151208	0.185056005	0.29121107	0.085607945	0.160153587	0.453047912	0.256030677	0.999550585	0.940419146	Bacteria.Firmicutes.Clostridia.Clostridiales.Lachnospiraceae.Lachnospiraceae.ND3007.group	CCT5
232830	ENSG00000150753	rs77720602	0.836748692	0.957815414	0.690400125	0.520493287	0.043287401	-0.021393807	0.028144174	-0.093708099	0.20924981	0.40292317	0.070348897	0.14504992	0.524739776	0.502088233	0.725732559	0.82820738	Bacteria.Firmicutes.Erysipelotrichia.Erysipelotrichales.Erysipelotrichaceae.Holdemanella	CCT5
232831	ENSG00000150753	rs77720602	0.988367699	0.808396732	0.865753244	0.664926713	-0.002610683	0.08257906	0.01601507	-0.070365999	0.178388878	0.339175939	0.094364376	0.161732681	0.553480636	0.315526747	0.998330087	0.999834196	Bacteria.Actinobacteria.Coriobacteriia.Coriobacteriales.Coriobacteriaceae.Collinsella	CCT5
232832	ENSG00000150753	rs77720602	0.600503075	0.836019389	0.572559631	0.726225543	0.389453571	-0.296370586	-0.070222396	0.083283769	0.740104226	1.426180303	0.123823814	0.236841216	0.999415694	0.899898606	0.990344402	0.969266998	Bacteria.Firmicutes	CCT5
232833	ENSG00000150753	rs77720602	0.292092192	0.888189743	0.034030624	0.211465356	0.154953619	0.034960389	0.17846352	-0.151811882	0.145903062	0.247701165	0.082441866	0.120314666	0.184106709	0.229384892	0.998173674	0.988251379	Bacteria.Firmicutes.Bacilli.Bacillales	CCT5
232834	ENSG00000150753	rs77720602	0.717068475	0.628013417	0.270065114	0.337121383	0.051247703	0.114211296	0.059161177	-0.084291393	0.14081483	0.234616869	0.053190477	0.087176505	0.267356975	0.147525045	0.99894297	0.998882343	Bacteria.Verrucomicrobia.Verrucomicrobiae.Verrucomicrobiales.Verrucomicrobiaceae.Akkermansia	CCT5
232835	ENSG00000150753	rs77720602	0.772422852	0.940634024	0.201823801	0.067784167	0.037880435	0.018034123	0.088213798	-0.198846161	0.130443499	0.24123594	0.068424482	0.107083207	0.325653315	0.224275843	0.775498412	0.956405468	Bacteria.Firmicutes.Clostridia.Clostridiales.Peptostreptococcaceae.Intestinibacter	CCT5
232836	ENSG00000150753	rs77720602	0.846398916	0.41548699	0.31473517	0.416014156	-0.02398436	0.185548443	-0.064341718	0.095298263	0.123326783	0.22643432	0.06351279	0.116429599	0.278118909	0.106647804	0.956354694	0.923157358	Bacteria.Firmicutes.Clostridia.Clostridiales.Lachnospiraceae.Coprococcus.1	CCT5
232837	ENSG00000150753	rs77720602	0.834716579	0.079585538	0.958263666	0.145420084	-0.032033908	0.643702129	-0.003288974	0.199924158	0.152918985	0.361515326	0.062609244	0.135696972	0.479282363	0.051062225	0.999170056	0.997803387	Bacteria.Actinobacteria.Actinobacteria.Micrococcales	CCT5
232838	ENSG00000150753	rs77720602	0.827667083	0.422942783	0.188167116	0.287038651	-0.026799984	0.182431366	0.095972879	-0.140521972	0.122620606	0.226246185	0.072171787	0.130923373	0.307384563	0.082610437	0.977462111	0.943652426	Bacteria.Firmicutes.Clostridia.Clostridiales.Ruminococcaceae.Flavonifractor	CCT5
232839	ENSG00000150753	rs77720602	0.832389591	0.942191367	0.42354483	0.242284455	0.029656204	-0.021499179	-0.044231248	0.128266407	0.139573543	0.29534869	0.054925953	0.108711676	0.366101358	0.273062654	0.999507593	0.935584968	Bacteria.Firmicutes.Clostridia.Clostridiales.Lachnospiraceae.Lachnoclostridium	CCT5
232840	ENSG00000150753	rs77720602	0.837011339	0.702697593	0.944806892	0.580663781	-0.029008105	0.103379772	0.003764832	0.053747149	0.140453443	0.26967967	0.054175276	0.09681425	0.399843135	0.260059178	0.949153628	0.927459437	Bacteria.Proteobacteria.Betaproteobacteria.Burkholderiales.Alcaligenaceae	CCT5
232841	ENSG00000150753	rs77720602	0.852184529	0.410458872	0.768588839	0.695655521	-0.023240543	0.187967407	-0.014456992	0.033881818	0.124238644	0.226918372	0.048934548	0.086234026	0.260167217	0.092300861	0.95477287	0.96414545	Bacteria.Firmicutes.Negativicutes.Selenomonadales.Veillonellaceae.Dialister	CCT5
232842	ENSG00000150753	rs77720602	0.535010227	0.773293567	0.453537224	0.712488783	-0.097684522	0.090771058	0.045143996	0.042980738	0.156634812	0.313810733	0.05987351	0.116130982	0.41209857	0.262590652	0.952041951	0.931534808	Bacteria.Proteobacteria.Betaproteobacteria	CCT5
232843	ENSG00000150753	rs77720602	0.653874745	0.486283408	0.64271555	0.826620256	-0.071365281	0.18361683	-0.024707269	-0.019553933	0.158437202	0.262246932	0.053014417	0.088918014	0.345180902	0.180875206	0.998735039	0.999709092	Bacteria.Bacteroidetes.Bacteroidia.Bacteroidales.Prevotellaceae.Prevotella.9	CCT5
232844	ENSG00000150753	rs77720602	0.669383343	0.39329953	0.526803279	0.75436763	-0.056995277	0.199452665	0.046785382	0.042721065	0.132883087	0.232117601	0.073531124	0.135972007	0.310308062	0.10261016	0.667938902	0.921307549	Bacteria.Firmicutes.Bacilli.Lactobacillales.Streptococcaceae.Streptococcus	CCT5
232845	ENSG00000150753	rs77720602	0.354876233	0.95586682	0.277888225	0.431335114	-0.166654001	-0.019741592	-0.097023329	-0.150717366	0.178866731	0.355373717	0.088678678	0.190356568	0.35204986	0.352529689	0.852226253	0.978883571	Bacteria.Firmicutes.Clostridia.Clostridiales.Family.XIII.Family.XIII.AD3011.group	CCT5
232846	ENSG00000150753	rs77720602	0.172538965	0.168188451	0.047690291	0.413786667	-0.208564371	0.352452641	-0.140697942	0.102505923	0.15123914	0.252953172	0.069731455	0.124635985	0.16690061	0.07052155	0.860176817	0.871002145	Bacteria.Firmicutes.Clostridia.Clostridiales.Ruminococcaceae.Ruminococcaceae.UCG.005	CCT5
232847	ENSG00000150753	rs77720602	0.895011946	0.340164884	0.971104959	0.632023313	-0.020914344	0.255194925	-0.00244045	-0.051783099	0.15787434	0.26560965	0.067118841	0.107630589	0.421158451	0.116526116	0.99786128	0.999462671	Bacteria.Firmicutes.Clostridia.Clostridiales.Lachnospiraceae.Anaerostipes	CCT5
232848	ENSG00000150753	rs77720602	0.983317974	0.341182526	0.859460503	0.646448028	-0.00358963	0.311745651	0.01366697	0.063211176	0.17102657	0.325157578	0.076886933	0.137173316	0.490080897	0.181681169	0.988161388	0.951355986	Bacteria.Firmicutes.Bacilli.Lactobacillales.Carnobacteriaceae	CCT5
232849	ENSG00000150753	rs77720602	0.917873075	0.530733463	0.653311544	0.213361707	-0.012923487	0.14318865	-0.026331034	0.13450089	0.124854031	0.227207993	0.058355457	0.107043567	0.326057857	0.115618746	0.913488218	0.93873292	Bacteria.Proteobacteria.Deltaproteobacteria	CCT5
232850	ENSG00000150753	rs77720602	0.323919224	0.714341122	0.175772462	0.834661707	0.207343819	0.133236276	0.102394838	-0.026724551	0.20862405	0.362440304	0.074818532	0.127530946	0.448389075	0.423057929	0.999437234	0.997643724	Bacteria.Proteobacteria.Betaproteobacteria.Neisseriales.Neisseriaceae	CCT5
232851	ENSG00000150753	rs77720602	0.008836772	0.02030504	0.000218936	0.04651741	-0.3965684	0.56539999	-0.246055135	0.236739897	0.146962148	0.237751148	0.062898152	0.116690263	0.034891312	0.017343027	0.230849759	0.878127061	Bacteria.Firmicutes.Clostridia.Clostridiales.Ruminococcaceae.Ruminococcaceae.UCG.003	CCT5
232852	ENSG00000150753	rs77720602	0.902018326	0.487272346	0.687140739	0.22408378	-0.015373849	0.157686535	-0.023286063	0.13043094	0.124397533	0.225726186	0.057565139	0.106277997	0.284426992	0.105280164	0.972085394	0.950708623	Bacteria.Proteobacteria.Deltaproteobacteria.Desulfovibrionales.Desulfovibrionaceae	CCT5
232853	ENSG00000150753	rs77720602	0.570915142	0.200878727	0.085571854	0.734823619	-0.069446416	0.284915518	-0.095450049	-0.035048437	0.121931668	0.220530677	0.054687096	0.103038109	0.214274874	0.047402535	0.996546716	0.99835739	Bacteria.Firmicutes.Clostridia.Clostridiales.Ruminococcaceae.Ruminococcaceae.UCG.002	CCT5
232854	ENSG00000150753	rs77720602	0.957301068	0.385721906	0.122156176	0.686375642	0.006622357	0.197917346	0.078566076	-0.034640623	0.123219216	0.226658406	0.050173341	0.085413713	0.345824105	0.082223773	0.647003119	0.87724048	Bacteria.Fusobacteria.Fusobacteriia.Fusobacteriales	CCT5
232855	ENSG00000150753	rs77720602	0.847256532	0.503318547	0.9858669	0.642008053	-0.024067936	0.158458153	0.00116564	-0.059586183	0.124460318	0.23546236	0.065553927	0.127582069	0.325033532	0.110417131	0.868887673	0.963320761	Bacteria.Actinobacteria.Actinobacteria.Bifidobacteriales.Bifidobacteriaceae	CCT5
232856	ENSG00000150753	rs77720602	0.935894406	0.19800928	0.70117386	0.341348577	0.012588138	0.378200582	-0.023591188	-0.110283103	0.15591284	0.290848962	0.0612108	0.115067548	0.453295569	0.089525357	0.995671109	0.969189617	Bacteria.Firmicutes.Clostridia.Clostridiales.Ruminococcaceae.Subdoligranulum	CCT5
232857	ENSG00000150753	rs77720602	0.614140877	0.59781088	0.578107642	0.729716794	-0.081597117	0.151437443	-0.035723261	-0.044044878	0.161075917	0.285668778	0.063914758	0.126940982	0.407866726	0.214672197	0.978005773	0.987863918	Bacteria.Firmicutes.Clostridia.Clostridiales.Ruminococcaceae.Ruminococcus.1	CCT5
232858	ENSG00000150753	rs77720602	0.686614835	0.511218561	0.712477826	0.795074629	-0.074233667	0.2816977	0.027834084	-0.044808056	0.18318639	0.426478167	0.075202766	0.171823634	0.582209259	0.320205418	0.997570438	0.984587444	Bacteria.Firmicutes.Clostridia.Clostridiales.Lachnospiraceae.Lachnospiraceae.UCG.008	CCT5
232859	ENSG00000150753	rs77720602	0.5361602	0.877748316	0.504839666	0.739857734	0.410597311	-0.17215205	-0.075843411	0.063955557	0.660246865	1.114816123	0.113104322	0.191804175	0.987348183	0.813290033	0.996576058	0.865094255	Bacteria.Firmicutes.Clostridia.Clostridiales	CCT5
232860	ENSG00000150753	rs77720602	0.855302971	0.496147006	0.928666718	0.476093395	-0.022995732	0.157410736	0.004456734	-0.060244992	0.125610509	0.230013207	0.0495937	0.084059934	0.276300133	0.135191018	0.99994518	0.999865593	Bacteria.Bacteroidetes.Bacteroidia.Bacteroidales.Prevotellaceae	CCT5
232861	ENSG00000150753	rs77720602	0.905646956	0.50128808	0.478688258	0.617796619	-0.014818187	0.166305207	-0.037810237	0.058049262	0.124536019	0.24594755	0.053069624	0.115787095	0.283592315	0.132782317	0.996033175	0.963662326	Bacteria.Firmicutes.Clostridia.Clostridiales.Lachnospiraceae.Lachnospiraceae.NK4A136.group	CCT5
232862	ENSG00000150753	rs77720602	0.361528214	0.120201069	0.258956048	0.152996591	-0.153077514	0.426973404	0.083691382	-0.197120879	0.166599722	0.271215621	0.073499078	0.136350886	0.247665105	0.048716645	0.999513786	0.851375219	Bacteria.Firmicutes.Erysipelotrichia.Erysipelotrichales.Erysipelotrichaceae	CCT5
232863	ENSG00000150753	rs77720602	0.10689459	0.766275301	0.102023875	0.578048152	-0.605294803	-0.236588109	0.144353624	0.105206851	0.370301909	0.792645681	0.087054661	0.188202748	0.542890007	0.720414372	0.792106311	0.99665811	Bacteria.Proteobacteria	CCT5
232864	ENSG00000150753	rs77720602	0.553063063	0.715834689	0.473441704	0.679562915	-0.091729228	0.10444979	0.043494129	0.043410847	0.1538495	0.285696238	0.060322804	0.104630424	0.361068299	0.273710523	0.950932399	0.930454243	Bacteria.Proteobacteria.Betaproteobacteria.Burkholderiales	CCT5
232865	ENSG00000150753	rs77720602	0.866100341	0.400696129	0.615856887	0.826387953	-0.021038878	0.193014301	-0.025541036	0.02214254	0.124290266	0.228191421	0.050664748	0.100552286	0.278734161	0.087367555	0.94253553	0.990835033	Bacteria.Bacteroidetes.Bacteroidia.Bacteroidales.Porphyromonadaceae.Parabacteroides	CCT5
232866	ENSG00000150753	rs77720602	0.464060344	0.578380619	0.218033116	0.853134614	0.127551717	0.201240622	0.094282564	-0.025355437	0.17319565	0.360311702	0.075812076	0.13643165	0.451631825	0.27452327	0.99946547	0.972078348	Bacteria.Firmicutes.Erysipelotrichia.Erysipelotrichales.Erysipelotrichaceae..Clostridium..innocuum.group	CCT5
232867	ENSG00000150753	rs77720602	0.74983009	0.765830446	0.778620897	0.647652557	-0.048742695	0.090103069	-0.028034173	-0.085580675	0.15222694	0.301282957	0.099317385	0.186399267	0.423206443	0.276256281	0.949650893	0.989731238	Bacteria.Actinobacteria.Coriobacteriia.Coriobacteriales.Coriobacteriaceae	CCT5
232868	ENSG00000150753	rs77720602	0.997868276	0.978891022	0.944904547	0.704845208	-0.000965095	-0.015928203	-0.004696778	0.042601679	0.359860255	0.599712097	0.0677058	0.111981893	0.875611706	0.757320129	0.99911693	0.98634337	Bacteria.Bacteroidetes.Bacteroidia.Bacteroidales.Bacteroidaceae.Bacteroides	CCT5
232869	ENSG00000150753	rs77720602	0.656251479	0.660361645	0.11673034	0.383455447	0.059447518	0.108918839	-0.089637526	0.089954481	0.132956167	0.246754159	0.056394094	0.102524631	0.297793243	0.167537971	0.997528932	0.993985312	Bacteria.Bacteroidetes.Bacteroidia.Bacteroidales.Rikenellaceae.Alistipes	CCT5
232870	ENSG00000150753	rs77720602	0.848365937	0.288378531	0.996078497	0.083454116	-0.023208305	0.235777337	-0.000271361	0.186763266	0.120904206	0.22028888	0.055003258	0.10626094	0.283964114	0.064027356	0.998880039	0.911592816	Bacteria.Proteobacteria.Deltaproteobacteria.Desulfovibrionales.Desulfovibrionaceae.Bilophila	CCT5
232871	ENSG00000150753	rs77720602	0.971985535	0.516591096	0.582774049	0.271597333	-0.00453861	0.149137683	0.028908759	-0.102515669	0.128749122	0.22869811	0.052365551	0.092467462	0.341795101	0.12612187	0.714670265	0.92066996	Bacteria.Firmicutes.Negativicutes.Selenomonadales.Acidaminococcaceae	CCT5
232872	ENSG00000150753	rs77720602	0.600845527	0.268856294	0.483504081	0.381790827	-0.075302772	0.266786398	0.05013809	-0.124161665	0.143237722	0.23925127	0.071152662	0.141014847	0.329377643	0.094907925	0.67759045	0.902943468	Bacteria.Actinobacteria.Actinobacteria	CCT5
232873	ENSG00000150753	rs77720602	0.493610706	0.553248474	0.294315363	0.070456277	0.130652511	-0.181045978	0.09331632	-0.275528022	0.189790295	0.303795035	0.088274938	0.149847918	0.427154041	0.236335466	0.999274386	0.998480911	Bacteria.Firmicutes.Clostridia.Clostridiales.Ruminococcaceae.Ruminococcaceae.UCG.013	CCT5
232874	ENSG00000150753	rs77720602	0.769884411	0.6183379	0.308737002	0.47453237	0.040745657	0.121281594	-0.061035091	0.070176869	0.138717113	0.242286235	0.059500747	0.097570928	0.313335746	0.194406847	0.853776075	0.994448463	Bacteria.Bacteroidetes.Bacteroidia.Bacteroidales.Porphyromonadaceae	CCT5
232875	ENSG00000150753	rs77720602	0.716530233	0.627670982	0.263115543	0.333211813	0.051140466	0.114161337	0.059862236	-0.084880809	0.140241072	0.23428043	0.053037016	0.087073824	0.262788911	0.150089972	0.998409995	0.996467843	Bacteria.Verrucomicrobia	CCT5
232876	ENSG00000150753	rs77720602	0.865665076	0.785987952	0.903046783	0.960622281	-0.079545939	0.236994979	0.01109459	-0.008416746	0.468391831	0.86928799	0.090729092	0.169827605	0.9056128	0.714776831	0.888411813	0.881705892	Bacteria.Firmicutes.Clostridia.Clostridiales.Lachnospiraceae	CCT5
232877	ENSG00000150753	rs77720602	0.417676972	0.731719847	0.040270751	0.325791967	0.111501389	0.082201868	0.132714179	-0.101175252	0.136715097	0.238754909	0.063432867	0.102197684	0.216920088	0.182814642	0.999550314	0.996901429	Bacteria.Proteobacteria.Gammaproteobacteria.Pseudomonadales	CCT5
232878	ENSG00000150753	rs77720602	0.998827123	0.31802452	0.847194037	0.560150322	-0.000259359	0.304295925	0.014503941	0.076944434	0.175769925	0.302440014	0.074971838	0.131397156	0.584965974	0.177607997	0.935250898	0.911650628	Bacteria.Firmicutes.Clostridia.Clostridiales.Lachnospiraceae..Eubacterium..xylanophilum.group	CCT5
232879	ENSG00000150753	rs77720602	0.43586328	0.212191161	0.35877638	0.423123576	-0.134629669	0.355269281	0.081167214	-0.145253207	0.171728454	0.282012631	0.087829345	0.180209476	0.350876302	0.098018851	0.925664213	0.972299477	Bacteria.Actinobacteria	CCT5
232880	ENSG00000150753	rs77720602	0.956926258	0.385290443	0.126957844	0.697513948	0.006685763	0.198273039	0.077572127	-0.033338672	0.123315455	0.226858472	0.05018562	0.085400926	0.344960735	0.084682302	0.638621919	0.8806471	Bacteria.Fusobacteria.Fusobacteriia.Fusobacteriales.Fusobacteriaceae.Fusobacterium	CCT5
232881	ENSG00000150753	rs77720602	0.988648364	0.700921614	0.339840075	0.152685992	-0.001779678	0.091072753	0.065790225	-0.162642333	0.124612888	0.236092006	0.068428819	0.112415249	0.371516898	0.128582806	0.67167512	0.869357444	Bacteria.Firmicutes.Clostridia.Clostridiales.Peptostreptococcaceae	CCT5
232882	ENSG00000150753	rs77720602	0.927882777	0.419294726	0.798296192	0.702996229	0.019251339	0.26387841	0.021415652	0.048031434	0.211890179	0.324681391	0.083463693	0.125428713	0.578350886	0.224748746	0.999469974	0.995085677	Bacteria.Bacteroidetes.Bacteroidia.Bacteroidales.Porphyromonadaceae.Barnesiella	CCT5
232883	ENSG00000150753	rs77720602	0.693270755	0.557128856	0.521090656	0.973742517	0.081782489	0.187884505	0.05827385	0.004256005	0.206442201	0.318386421	0.090331317	0.128814246	0.394232511	0.285111289	0.998201428	0.99782309	Bacteria.Firmicutes.Bacilli.Bacillales.Staphylococcaceae.Staphylococcus	CCT5
232884	ENSG00000150753	rs77720602	0.100661805	0.064623387	0.030425632	0.094824381	-0.274510547	0.506771892	-0.131905406	0.179850779	0.164875382	0.26966382	0.059628953	0.106118262	0.150700072	0.04957954	0.696389402	0.926870238	Bacteria.Firmicutes.Clostridia.Clostridiales.Lachnospiraceae.Lachnospiraceae.UCG.010	CCT5
232885	ENSG00000150753	rs77720602	0.598108442	0.266077681	0.215362155	0.258536003	-0.067521785	0.256248589	-0.059162782	0.094546219	0.127475619	0.228457812	0.047293558	0.082958047	0.268192588	0.070900388	0.622481858	0.824514589	Bacteria.Proteobacteria.Betaproteobacteria.Burkholderiales.Alcaligenaceae.Sutterella	CCT5
232886	ENSG00000150753	rs77720602	0.650668819	0.342883831	0.65869905	0.593782162	-0.080293218	0.343222319	-0.032033155	0.08158123	0.176504594	0.359261097	0.072192885	0.152212764	0.463016303	0.227048583	0.966546108	0.948324914	Bacteria.Firmicutes.Clostridia.Clostridiales.Ruminococcaceae.Ruminiclostridium.6	CCT5
232887	ENSG00000150753	rs77720602	0.941380859	0.667392092	0.8094348	0.96174737	0.015274872	0.220699719	0.017326492	0.008838276	0.206934536	0.511275969	0.071560385	0.183582396	0.726176547	0.412276528	0.998986731	0.998377846	Bacteria.Firmicutes.Clostridia.Clostridiales.Family.XI.Anaerococcus	CCT5
232888	ENSG00000150753	rs77720602	0.953584237	0.362944228	0.769751382	0.690261581	0.009972143	0.29761936	0.022082494	0.05446941	0.170673967	0.324872779	0.075134326	0.136086892	0.475568826	0.199818262	0.963485106	0.975753363	Bacteria.Firmicutes.Bacilli.Lactobacillales.Carnobacteriaceae.Granulicatella	CCT5
232889	ENSG00000150753	rs77720602	0.288198814	0.753130435	0.227205298	0.763892425	-0.207698615	0.114254004	0.067249988	0.031923965	0.193981732	0.361761397	0.055170819	0.105842751	0.36138904	0.335878811	0.745445149	0.995251343	Bacteria.Proteobacteria.Gammaproteobacteria	CCT5
232890	ENSG00000150753	rs77720602	0.955846101	0.363263934	0.701873024	0.675076841	0.008581864	0.334770869	0.019555285	0.051082973	0.154411888	0.365671386	0.050864198	0.12131896	0.499173473	0.185424492	0.999614985	0.99936283	Bacteria.Firmicutes.Clostridia.Clostridiales.Lachnospiraceae.Tyzzerella.4	CCT5
232891	ENSG00000150753	rs77720602	0.922390174	0.921728041	0.856288223	0.384318516	-0.013194437	0.028439461	0.010757535	-0.107355665	0.134917081	0.288334017	0.059168751	0.122580997	0.35367628	0.240420298	0.998970432	0.998994847	Bacteria.Firmicutes.Erysipelotrichia.Erysipelotrichales.Erysipelotrichaceae.Erysipelatoclostridium	CCT5
232892	ENSG00000150753	rs77720602	0.902082767	0.910634928	0.953294856	0.446222121	-0.018596798	0.034067263	0.006272633	-0.164416064	0.15057558	0.302365747	0.106690645	0.214554614	0.452203486	0.308720502	0.940904933	0.994989321	Bacteria.Actinobacteria.Coriobacteriia.Coriobacteriales	CCT5
232893	ENSG00000150753	rs77720602	0.145312537	0.247277835	0.036451795	0.488566795	-0.224823636	0.386037191	-0.146028007	0.138239765	0.152555866	0.330701416	0.06838742	0.198480165	0.202226589	0.126456308	0.950146129	0.994553009	Bacteria.Firmicutes.Clostridia.Clostridiales.Ruminococcaceae.Ruminiclostridium.9	CCT5
232894	ENSG00000150753	rs77720602	0.923296631	0.605767669	0.673797597	0.194321636	0.0149251	-0.190448519	0.024871081	-0.181499784	0.154422988	0.367229237	0.05882125	0.138418838	0.545808552	0.26367937	0.999814869	0.909404047	Bacteria.Actinobacteria.Actinobacteria.Corynebacteriales.Corynebacteriaceae	CCT5
232895	ENSG00000150753	rs77720602	0.886468045	0.942368668	0.99099764	0.489623749	-0.023950199	-0.027880801	-0.000742516	-0.108754223	0.167100923	0.384197772	0.065559411	0.156527481	0.600168742	0.372954626	0.997152221	0.990360691	Bacteria.Firmicutes.Clostridia.Clostridiales.Family.XI	CCT5
232896	ENSG00000150753	rs77720602	0.853630428	0.372504027	0.453254262	0.81451896	0.026210831	0.2584678	0.038325436	0.024083031	0.141517676	0.287858871	0.050798228	0.102246024	0.406590054	0.16576566	0.870477888	0.858943874	Bacteria.Firmicutes.Clostridia.Clostridiales.Lachnospiraceae.Tyzzerella	CCT5
232897	ENSG00000150753	rs77720602	0.515699957	0.429820458	0.363737679	0.463028244	-0.094548441	0.194776184	-0.074108927	-0.159026422	0.144678583	0.245192197	0.081029912	0.215433505	0.294991717	0.13645335	0.779482236	0.810912878	Bacteria.Firmicutes.Clostridia.Clostridiales.Ruminococcaceae.Butyricicoccus	CCT5
232898	ENSG00000150753	rs77720602	0.902694782	0.545127009	0.923503408	0.502440899	-0.018003217	0.148529385	-0.007535363	0.093828502	0.146691009	0.244202146	0.078176272	0.139138138	0.434391728	0.145989703	0.703909584	0.910444892	Bacteria.Firmicutes.Bacilli.Lactobacillales	CCT5
232899	ENSG00000150753	rs77720602	0.737812347	0.801231053	0.684352265	0.563138191	0.147659371	-0.167692329	-0.03233633	0.069277224	0.439245791	0.663416902	0.079191413	0.119213066	0.907849349	0.730879025	0.998947111	0.990961684	Bacteria.Bacteroidetes	CCT5
232900	ENSG00000150753	rs77720602	0.50002277	0.972621949	0.39299061	0.649017976	0.185466882	0.015286409	-0.053926421	0.045967505	0.27347373	0.443721871	0.062716918	0.100538053	0.710726082	0.596943218	0.999785669	0.999420701	Bacteria.Firmicutes.Clostridia.Clostridiales.Ruminococcaceae.Faecalibacterium	CCT5
232901	ENSG00000150753	rs77720602	0.465029793	0.188682088	0.371776636	0.270271961	-0.119747729	0.34360151	-0.065523396	0.148157646	0.162953811	0.258694279	0.072862638	0.133263258	0.336888204	0.077580137	0.763524464	0.966967496	Bacteria.Bacteroidetes.Bacteroidia.Bacteroidales.Porphyromonadaceae.Odoribacter	CCT5
232902	ENSG00000150753	rs77720602	0.47648463	0.771622307	0.140415912	0.458205938	0.108277844	0.076933015	0.09137974	-0.077996444	0.151214865	0.263967713	0.061238948	0.1045271	0.262562814	0.228977943	0.999305535	0.989974535	Bacteria.Proteobacteria.Gammaproteobacteria.Pseudomonadales.Pseudomonadaceae.Pseudomonas	CCT5
232903	ENSG00000150753	rs77720602	0.197469432	0.158147018	0.161277978	0.368608351	-0.297034292	0.462484645	-0.112406315	0.105959265	0.228150985	0.323979622	0.079344609	0.117045443	0.313563496	0.145326831	0.984987993	0.971423926	Bacteria.Proteobacteria.Deltaproteobacteria.Desulfovibrionales.Desulfovibrionaceae.Desulfovibrio	CCT5
232904	ENSG00000150753	rs77720602	0.323576026	0.383275404	0.191362165	0.875716623	-0.158333268	0.247993784	0.063985044	-0.014881566	0.159197087	0.282540608	0.048469883	0.094781257	0.308332391	0.160932941	0.933185769	0.965530807	Bacteria.Proteobacteria.Gammaproteobacteria.Enterobacteriales.Enterobacteriaceae	CCT5
232905	ENSG00000150753	rs77720602	0.798507464	0.317384034	0.579348273	0.482141866	-0.031544713	0.225686931	0.03052735	0.068604781	0.12307172	0.224011522	0.054797582	0.097055713	0.26676095	0.069931373	0.840322259	0.896183685	Bacteria.Proteobacteria.Gammaproteobacteria.Pasteurellales.Pasteurellaceae	CCT5
232906	ENSG00000150753	rs77720602	0.844662308	0.421574966	0.911009356	0.498742044	-0.02443728	0.182714135	0.006635391	-0.079232304	0.124232686	0.225926631	0.059141612	0.116479772	0.310241948	0.102271522	0.999334555	0.984995763	Bacteria.Firmicutes.Erysipelotrichia.Erysipelotrichales.Erysipelotrichaceae.Erysipelotrichaceae.UCG.003	CCT5
232907	ENSG00000150753	rs77720602	0.802173899	0.521806325	0.873195768	0.925699564	-0.037048415	0.180644272	-0.010373192	-0.013556711	0.147283094	0.280502928	0.064742719	0.144815327	0.432834367	0.190300072	0.923061058	0.99827201	Bacteria.Firmicutes.Clostridia.Clostridiales.Ruminococcaceae..Eubacterium..coprostanoligenes.group	CCT5
232908	ENSG00000150753	rs77720602	0.562499837	0.46218147	0.509072869	0.874104487	-0.095764536	0.226562693	0.040204637	-0.017841172	0.164522911	0.306342464	0.06055912	0.112163739	0.38296391	0.216946184	0.919535335	0.924610727	Bacteria.Firmicutes.Negativicutes.Selenomonadales.Veillonellaceae	CCT5
232909	ENSG00000150753	rs77720602	0.888991523	0.357873169	0.443232687	0.705292922	-0.017235653	0.207452919	0.039568453	0.031515937	0.123005926	0.224056316	0.051295437	0.082974327	0.306838973	0.10032231	0.973523722	0.991974206	Bacteria.Proteobacteria.Betaproteobacteria.Burkholderiales.Alcaligenaceae.Parasutterella	CCT5
232910	ENSG00000150753	rs77720602	0.849619625	0.834079459	0.917125552	0.82176649	-0.046000441	0.100083452	0.008382625	0.036614702	0.241663185	0.475902273	0.080251545	0.161888625	0.738048096	0.514838167	0.996108676	0.998901623	Bacteria.Firmicutes.Clostridia.Clostridiales.Lachnospiraceae..Ruminococcus..gnavus.group	CCT5
232911	ENSG00000150753	rs77720602	0.750924491	0.333470934	0.65339785	0.5995322	-0.041279049	0.227178631	-0.032755509	0.071468518	0.129503883	0.233173957	0.072612903	0.135454437	0.296824028	0.067723241	0.838838343	0.997649073	Bacteria.Firmicutes.Clostridia.Clostridiales.Ruminococcaceaencultured	CCT5
232912	ENSG00000150753	rs77720602	0.53821947	0.753502554	0.441157616	0.20355249	-0.095206891	-0.098309149	-0.067470329	-0.242970758	0.153872999	0.311761419	0.087068081	0.189196198	0.362034894	0.249488921	0.83213032	0.987554159	Bacteria.Firmicutes.Clostridia.Clostridiales.Family.XIII	CCT5
232913	ENSG00000150753	rs77720602	0.744943545	0.483777048	0.243562472	0.931495568	0.044439252	0.227095395	0.057896705	-0.010375078	0.136032904	0.322480755	0.049204789	0.120232236	0.379724206	0.172761571	0.925613467	0.997412515	Bacteria.Proteobacteria.Gammaproteobacteria.Enterobacteriales.Enterobacteriaceae.Citrobacter	CCT5
232914	ENSG00000150753	rs77720602	0.737077323	0.906495355	0.361623516	0.224807305	0.049609591	0.030648609	0.050921117	-0.122297108	0.147146102	0.25992741	0.05543034	0.099807828	0.361915945	0.28339934	0.995652601	0.976854668	Bacteria.Firmicutes.Clostridia.Clostridiales.Clostridiaceae.1	CCT5
232915	ENSG00000150753	rs77720602	0.997896665	0.577942832	0.922981572	0.875517421	-0.000721008	0.247746697	-0.007072114	-0.019796783	0.27247458	0.443066827	0.072871557	0.125883	0.812576959	0.484330986	0.909948314	0.919474918	Bacteria.Firmicutes.Clostridia.Clostridiales.Lachnospiraceae..Eubacterium..rectale.group	CCT5
232916	ENSG00000150753	rs77720602	0.622105602	0.330967606	0.403097764	0.085186143	0.089043285	-0.396479049	0.059591236	-0.250765355	0.179813781	0.404825667	0.070814154	0.143492137	0.547606333	0.222076852	0.737708454	0.743378389	Bacteria.Firmicutes.Erysipelotrichia.Erysipelotrichales.Erysipelotrichaceae.Faecalitalea	CCT5
232917	ENSG00000150753	rs77720602	0.696243331	0.80785807	0.341589476	0.383549201	0.059282304	0.06504449	0.055281744	-0.089508302	0.151189539	0.266392238	0.057709036	0.102036331	0.363487296	0.242411274	0.99830237	0.997282036	Bacteria.Firmicutes.Clostridia.Clostridiales.Clostridiaceae.1.Clostridium.sensu.stricto.1	CCT5
232918	ENSG00000150753	rs77720602	0.961091159	0.165672111	0.679900792	0.337144828	-0.00640999	0.390169831	-0.02204131	-0.108184154	0.130896484	0.278342633	0.053184231	0.111892532	0.42935251	0.062540106	0.942193233	0.881827203	Bacteria.Firmicutes.Clostridia.Clostridiales.Lachnospiraceae.Roseburia	CCT5
232919	ENSG00000150753	rs77720602	0.976381414	0.106880562	0.77836409	0.207091863	0.00498142	0.6250068	0.018693082	0.179862397	0.167621392	0.382345539	0.066145627	0.141166829	0.669660314	0.096500735	0.999028109	0.997798285	Bacteria.Actinobacteria.Actinobacteria.Micrococcales.Micrococcaceae	CCT5
232920	ENSG00000150753	rs77720602	0.454856609	0.987345084	0.378990765	0.735991974	-0.129221405	0.00734496	-0.055877981	-0.053071823	0.171887502	0.461324559	0.06308851	0.156742719	0.439406105	0.411280778	0.996423631	0.972476884	Bacteria.Bacteroidetes.Bacteroidia.Bacteroidales.Prevotellaceae.Prevotella.7	CCT5
232921	ENSG00000150753	rs77720602	0.724562004	0.397934085	0.356248866	0.216188695	-0.044178275	0.192221625	0.078140129	-0.207033345	0.12484215	0.225919571	0.084107593	0.165800102	0.206313242	0.08209666	0.946830748	0.956901174	Bacteria.Firmicutes.Clostridia.Clostridiales.Ruminococcaceae.Ruminiclostridium.5	CCT5
232922	ENSG00000150753	rs77720602	0.737695722	0.801041962	0.684234321	0.562962901	0.14772852	-0.167855306	-0.032349521	0.069309003	0.439248462	0.663416715	0.079192403	0.119214073	0.906199841	0.730072073	0.998912436	0.99093613	Bacteria.Bacteroidetes.Bacteroidia.Bacteroidales	CCT5
232923	ENSG00000150753	rs77720602	0.797982399	0.597713179	0.472809335	0.784351576	0.03896933	0.147149076	0.046652924	-0.034971397	0.151634792	0.277505096	0.064611036	0.127275368	0.415426989	0.184147483	0.854212305	0.935365119	Bacteria.Firmicutes.Clostridia.Clostridiales.Ruminococcaceae.Ruminococcus.2	CCT5
232924	ENSG00000150753	rs77720602	0.193769018	0.088884361	0.01538178	0.050368655	-0.174373365	0.400586342	-0.149678015	0.241263285	0.132817104	0.231983939	0.060161564	0.121039116	0.138508809	0.025204864	0.999989953	0.911237612	Bacteria.Firmicutes.Clostridia.Clostridiales.Christensenellaceae	CCT5
232925	ENSG00000150753	rs77720602	0.882042628	0.295634086	0.211605845	0.847533626	0.018922174	0.272782208	-0.079781896	-0.024576828	0.127032041	0.258756843	0.063248807	0.127325827	0.320807712	0.083892406	0.881561814	0.923417145	Bacteria.Firmicutes.Clostridia.Clostridiales.Lachnospiraceaencultured	CCT5
232926	ENSG00000150756	rs7702689	0.00221653	0.000596841	0.460656405	0.482174396	0.68469924	-0.608692039	0.062301132	-0.045315238	0.215037432	0.168760796	0.083951872	0.064112597	0.006337103	0.000581066	0.772742657	0.8806471	Bacteria.Fusobacteria.Fusobacteriia.Fusobacteriales.Fusobacteriaceae.Fusobacterium	ATPSCKMT
232927	ENSG00000150756	rs7702689	0.207799818	0.164088162	0.863192095	0.799860037	0.745116698	-0.703611935	-0.02022731	0.025982404	0.585735347	0.500042233	0.116930542	0.102070812	0.734980246	0.4267435	0.956359196	0.942918039	Bacteria.Firmicutes.Clostridia.Clostridiales.Ruminococcaceae	ATPSCKMT
232928	ENSG00000150756	rs7702689	0.0840347	0.044828406	0.638824616	0.540416794	0.861339902	-0.799617814	-0.04895768	0.052148714	0.491010354	0.390978416	0.103829531	0.084741619	0.405077047	0.132597366	0.999785669	0.999420701	Bacteria.Firmicutes.Clostridia.Clostridiales.Ruminococcaceae.Faecalibacterium	ATPSCKMT
232929	ENSG00000150756	rs7702689	0.000312796	1.99E-05	0.016325398	0.004186427	1.103596178	-0.917446856	-0.315514513	0.282833676	0.290043614	0.199571413	0.128015855	0.095330509	0.00321645	0.000100387	0.993501001	0.475641298	Bacteria.Firmicutes.Erysipelotrichia.Erysipelotrichales	ATPSCKMT
232930	ENSG00000150756	rs7702689	0.001242121	0.000432482	0.227440053	0.478871491	0.724076898	-0.612837734	-0.129613734	0.056696054	0.214575321	0.165349422	0.106387362	0.079610637	0.004643817	0.00048171	0.798106339	0.975707333	Bacteria.Firmicutes.Clostridia.Clostridiales.Lachnospiraceae..Eubacterium..hallii.group	ATPSCKMT
232931	ENSG00000150756	rs7702689	0.003586643	0.001270278	0.653732839	0.601436886	0.640951948	-0.569004064	-0.048803303	0.041720687	0.212196108	0.1689836	0.108300051	0.079488673	0.007587858	0.001032186	0.869343365	0.964693841	Bacteria.Proteobacteria.Gammaproteobacteria.Pasteurellales.Pasteurellaceae.Haemophilus	ATPSCKMT
232932	ENSG00000150756	rs7702689	0.026230791	0.030821453	0.862504917	0.296221188	0.608089746	-0.457799349	0.017504076	-0.080342102	0.267421545	0.207461911	0.10067712	0.076304708	0.052237401	0.023083244	0.999507593	0.935584968	Bacteria.Firmicutes.Clostridia.Clostridiales.Lachnospiraceae.Lachnoclostridium	ATPSCKMT
232933	ENSG00000150756	rs7702689	0.005120227	0.000594745	0.416254719	0.212605665	0.764867905	-0.697690403	0.101155402	-0.11347995	0.264106786	0.193377055	0.123649611	0.090163016	0.019261853	0.001201949	0.911591624	0.851845865	Bacteria.Firmicutes.Clostridia.Clostridiales.Ruminococcaceae.Ruminococcaceae.UCG.005	ATPSCKMT
232934	ENSG00000150756	rs7702689	0.002565562	0.000735536	0.585976299	0.655798724	0.664039351	-0.593150354	-0.05809728	0.036905984	0.211818116	0.16748687	0.106140511	0.082425131	0.006207153	0.000641699	0.996546716	0.99835739	Bacteria.Firmicutes.Clostridia.Clostridiales.Ruminococcaceae.Ruminococcaceae.UCG.002	ATPSCKMT
232935	ENSG00000150756	rs7702689	0.001863344	0.000415119	0.141368716	0.224013382	0.677886092	-0.61380172	0.160252606	-0.103828724	0.209105307	0.165050633	0.107656834	0.084588926	0.004792379	0.000510089	0.929555277	0.912885258	Bacteria.Firmicutes.Clostridia.Clostridiales.Lachnospiraceae.Coprococcus.1	ATPSCKMT
232936	ENSG00000150756	rs7702689	0.009164109	0.002291685	0.838835487	0.970658207	0.630154741	-0.574618183	0.024268854	0.003357892	0.234699101	0.181100294	0.118855861	0.090944183	0.017387272	0.001779595	0.938686629	0.964335663	Bacteria.Proteobacteria.Deltaproteobacteria	ATPSCKMT
232937	ENSG00000150756	rs7702689	0.038050364	0.047160365	0.28572852	0.113975299	0.499751428	-0.399133273	0.087056461	-0.103709377	0.236087629	0.197328254	0.080887783	0.064745448	0.066711252	0.034525261	0.943988959	0.814968901	Bacteria.Proteobacteria.Betaproteobacteria.Burkholderiales.Alcaligenaceae	ATPSCKMT
232938	ENSG00000150756	rs7702689	0.000693661	0.000151132	0.034067014	0.009022527	1.370612864	-1.480231428	-0.227951633	0.279592648	0.385016935	0.368075171	0.105325237	0.103909665	0.033284509	0.004775474	0.686294918	0.833846168	Bacteria.Firmicutes.Clostridia.Clostridiales.Lachnospiraceae..Eubacterium..rectale.group	ATPSCKMT
232939	ENSG00000150756	rs7702689	0.368049421	0.276064274	0.855493821	0.931704164	0.549224294	-0.546816029	0.025408382	-0.009427525	0.60597586	0.497875099	0.138974614	0.109585988	0.704284889	0.551152008	0.929317654	0.997056317	Bacteria.Proteobacteria	ATPSCKMT
232940	ENSG00000150756	rs7702689	0.060210985	0.039201171	0.922624511	0.81963336	0.627774612	-0.539570668	-0.017509749	0.032526744	0.32832413	0.256462052	0.179586443	0.142083328	0.144176443	0.045499466	0.969175075	0.999817689	Bacteria.Firmicutes.Clostridia.Clostridiales.Family.XIII.Family.XIII.AD3011.group	ATPSCKMT
232941	ENSG00000150756	rs7702689	0.001025614	0.000507136	0.021247824	0.03398329	0.711312619	-0.59472384	0.186834624	-0.129415824	0.207014594	0.162611757	0.0791719	0.059767732	0.003326267	0.000641984	0.886074846	0.822787726	Bacteria.Proteobacteria.Betaproteobacteria.Burkholderiales.Alcaligenaceae.Parasutterella	ATPSCKMT
232942	ENSG00000150756	rs7702689	0.47465816	0.202935428	0.176448076	0.239931779	0.256421388	-0.331588251	-0.171013177	0.113607094	0.356619287	0.257844049	0.125155219	0.095801935	0.538607068	0.178040824	0.996483139	0.865911567	Bacteria.Bacteroidetes.Bacteroidia.Bacteroidales.Porphyromonadaceae.Butyricimonas	ATPSCKMT
232943	ENSG00000150756	rs7702689	0.06049669	0.165216409	0.163506765	0.371063202	2.378336926	-1.594755115	-0.291817646	0.170454909	1.245284664	1.136436612	0.207098502	0.189263239	0.999415694	0.740789893	0.990344402	0.933994762	Bacteria.Firmicutes	ATPSCKMT
232944	ENSG00000150756	rs7702689	0.000764335	0.000265396	0.119223432	0.242686992	0.800307208	-0.668844681	0.131350747	-0.074573588	0.226755344	0.173526408	0.083210402	0.063259147	0.00318953	0.00042704	0.99894297	0.998882343	Bacteria.Verrucomicrobia.Verrucomicrobiae.Verrucomicrobiales.Verrucomicrobiaceae.Akkermansia	ATPSCKMT
232945	ENSG00000150756	rs7702689	0.010213207	0.007670433	0.467565637	0.353155206	0.826006477	-0.813726704	0.10877028	-0.131777401	0.312350251	0.29584198	0.148863404	0.140926152	0.082278373	0.026990203	0.934588369	0.970011889	Bacteria.Firmicutes.Clostridia.Clostridiales.Ruminococcaceae.Anaerotruncus	ATPSCKMT
232946	ENSG00000150756	rs7702689	0.294757612	0.200406489	0.230795045	0.160818348	0.340498323	-0.320491961	-0.25628238	0.216546212	0.322400659	0.247804286	0.21189557	0.152683985	0.251452749	0.102583849	0.88333641	0.989731238	Bacteria.Actinobacteria.Coriobacteriia.Coriobacteriales.Coriobacteriaceae	ATPSCKMT
232947	ENSG00000150756	rs7702689	0.009149803	0.002370923	0.766379073	0.998686352	0.62410158	-0.56988338	0.034970857	-0.000149403	0.232394385	0.180256043	0.117217171	0.090401487	0.015303538	0.001790483	0.972085394	0.970940397	Bacteria.Proteobacteria.Deltaproteobacteria.Desulfovibrionales.Desulfovibrionaceae	ATPSCKMT
232948	ENSG00000150756	rs7702689	0.083985818	0.084812772	0.430074106	0.424636961	1.147256342	-1.039674153	-0.096287979	0.086380522	0.653892662	0.594190789	0.121278229	0.107520886	0.661873612	0.325648	0.99911693	0.98634337	Bacteria.Bacteroidetes.Bacteroidia.Bacteroidales.Bacteroidaceae.Bacteroides	ATPSCKMT
232949	ENSG00000150756	rs7702689	0.00230257	0.000792571	0.153385959	0.254420125	0.666325087	-0.602715665	0.153369569	-0.091330972	0.210108413	0.171325925	0.106189723	0.079439564	0.006506887	0.000752119	0.520408738	0.950831879	Bacteria.Actinobacteria.Actinobacteria.Bifidobacteriales.Bifidobacteriaceae.Bifidobacterium	ATPSCKMT
232950	ENSG00000150756	rs7702689	0.165998656	0.103555394	0.566252885	0.554498785	0.488160631	-0.453465537	-0.097363226	0.078173504	0.34852084	0.274714613	0.168893152	0.131590592	0.242531628	0.082461118	0.998330087	0.999834196	Bacteria.Actinobacteria.Coriobacteriia.Coriobacteriales.Coriobacteriaceae.Collinsella	ATPSCKMT
232951	ENSG00000150756	rs7702689	0.002825465	0.000702963	0.75470866	0.937138494	0.689218625	-0.602159485	0.027596692	0.005159351	0.222166032	0.169350501	0.087960639	0.065169599	0.007612576	0.000795095	0.735994351	0.999675186	Bacteria.Firmicutes.Negativicutes.Selenomonadales.Acidaminococcaceae	ATPSCKMT
232952	ENSG00000150756	rs7702689	0.050204674	0.018120423	0.425538959	0.632988095	0.528369172	-0.51956883	0.064165747	-0.030431162	0.264882393	0.214386309	0.080025877	0.063430704	0.091606518	0.016544763	0.998302481	0.99762474	Bacteria.Proteobacteria.Gammaproteobacteria.Enterobacteriales.Enterobacteriaceae.Escherichia.Shigella	ATPSCKMT
232953	ENSG00000150756	rs7702689	0.014792549	0.001323084	0.482943047	0.707806093	0.588302528	-0.659079053	-0.074297963	-0.032706174	0.235026424	0.196504343	0.10530313	0.086885581	0.046975557	0.002476803	0.928779439	0.988362545	Bacteria.Firmicutes.Clostridia.Clostridiales.Ruminococcaceae.Ruminococcaceae.UCG.003	ATPSCKMT
232954	ENSG00000150756	rs7702689	0.221214748	0.233950353	0.3320025	0.316474141	0.402983184	-0.346066828	-0.102064444	0.09795907	0.326306229	0.288090798	0.104437984	0.097047824	0.284846782	0.228239584	0.587396855	0.754183862	Bacteria.Firmicutes.Erysipelotrichia.Erysipelotrichales.Erysipelotrichaceae.Holdemanella	ATPSCKMT
232955	ENSG00000150756	rs7702689	0.000740496	0.000184943	0.138088352	0.355178928	0.862693706	-0.717493388	-0.215689449	0.096895458	0.24374284	0.181091627	0.143683678	0.10406202	0.002721277	0.000254429	0.997048205	0.999513539	Bacteria.Firmicutes.Clostridia.Clostridiales.Lachnospiraceae.Dorea	ATPSCKMT
232956	ENSG00000150756	rs7702689	0.006196231	0.001819623	0.565719008	0.617868612	0.740183819	-0.64505849	-0.05467669	0.03569008	0.261737201	0.198498303	0.094715456	0.071203297	0.016062766	0.001968459	0.997466038	0.994193156	Bacteria.Bacteroidetes.Bacteroidia.Bacteroidales.Rikenellaceae	ATPSCKMT
232957	ENSG00000150756	rs7702689	0.000919352	0.000925565	0.058883673	0.203362174	0.720763194	-0.608136582	-0.247697307	0.145231126	0.20765667	0.175316395	0.128853469	0.113040215	0.005212339	0.001291702	0.388417979	0.910444892	Bacteria.Firmicutes.Bacilli.Lactobacillales	ATPSCKMT
232958	ENSG00000150756	rs7702689	0.150994925	0.26673549	0.166706158	0.044732079	0.381161207	-0.252749849	0.126874878	-0.154017804	0.262348538	0.225651652	0.090735522	0.075273049	0.213776104	0.124286855	0.951961461	0.794257326	Bacteria.Proteobacteria.Betaproteobacteria	ATPSCKMT
232959	ENSG00000150756	rs7702689	0.135422822	0.087245182	0.072378355	0.07340383	0.381214237	-0.357904669	0.259542057	-0.210389436	0.252201454	0.20617623	0.142139145	0.115643897	0.186437449	0.053802828	0.925664213	0.949592213	Bacteria.Actinobacteria	ATPSCKMT
232960	ENSG00000150756	rs7702689	0.043300615	0.017966537	0.093107606	0.099160505	0.473968225	-0.446019267	-0.171646892	0.128298091	0.230030826	0.183781737	0.100738752	0.076710435	0.061281217	0.013222523	0.998970432	0.998994847	Bacteria.Firmicutes.Erysipelotrichia.Erysipelotrichales.Erysipelotrichaceae.Erysipelatoclostridium	ATPSCKMT
232961	ENSG00000150756	rs7702689	0.005357806	0.002087911	0.27771394	0.309687273	0.61193743	-0.545394407	0.107153618	-0.08055522	0.21248157	0.170220221	0.097901861	0.078685784	0.010368659	0.001573784	0.934169653	0.990835033	Bacteria.Bacteroidetes.Bacteroidia.Bacteroidales.Porphyromonadaceae.Parabacteroides	ATPSCKMT
232962	ENSG00000150756	rs7702689	0.011107371	0.003918932	0.332858673	0.384913933	0.932373868	-0.763497139	0.115572739	-0.072675106	0.356836422	0.25536109	0.118471532	0.083086596	0.048453868	0.008903145	0.999614985	0.99936283	Bacteria.Firmicutes.Clostridia.Clostridiales.Lachnospiraceae.Tyzzerella.4	ATPSCKMT
232963	ENSG00000150756	rs7702689	0.006874081	0.006206684	0.27842844	0.592409098	0.948565056	-0.715455456	0.13130903	-0.049558095	0.339929652	0.253047224	0.120151777	0.092120999	0.053862628	0.015438328	0.999469974	0.986131077	Bacteria.Bacteroidetes.Bacteroidia.Bacteroidales.Porphyromonadaceae.Barnesiella	ATPSCKMT
232964	ENSG00000150756	rs7702689	0.003475155	0.006325598	0.517029058	0.747287782	0.718959219	-0.604767127	-0.089191251	0.041129465	0.237166268	0.214416259	0.136915497	0.127112068	0.01757815	0.009051947	0.742296083	0.982679299	Bacteria.Firmicutes.Bacilli	ATPSCKMT
232965	ENSG00000150756	rs7702689	0.002303492	0.000791985	0.154027371	0.254693906	0.666336926	-0.602788726	0.15313043	-0.091282854	0.210121042	0.171335328	0.106192139	0.07944394	0.00649494	0.000751697	0.520143699	0.950702349	Bacteria.Actinobacteria.Actinobacteria.Bifidobacteriales.Bifidobacteriaceae	ATPSCKMT
232966	ENSG00000150756	rs7702689	0.133585087	0.121579269	0.771541659	0.978938741	0.7961371	-0.57930987	-0.054471959	-0.003478594	0.524182971	0.369372811	0.186832846	0.13126922	0.555673586	0.261560583	0.99967607	0.999141757	Bacteria.Firmicutes.Negativicutes.Selenomonadales	ATPSCKMT
232967	ENSG00000150756	rs7702689	0.070933306	0.123278773	0.219537137	0.327489116	1.918383569	-1.541274625	-0.220995074	0.16619255	1.045140242	0.987289676	0.178288775	0.168466329	0.949192608	0.557266812	0.996576058	0.808817703	Bacteria.Firmicutes.Clostridia.Clostridiales	ATPSCKMT
232968	ENSG00000150756	rs7702689	0.010136026	0.002461509	0.370888801	0.300641251	0.880222896	-0.769490778	0.112190426	-0.096469127	0.332494302	0.244367271	0.124524057	0.092470282	0.044999839	0.005072931	0.973651245	0.997803387	Bacteria.Actinobacteria.Actinobacteria.Micrococcales	ATPSCKMT
232969	ENSG00000150756	rs7702689	0.400916306	0.07485424	0.238365577	0.783537203	0.296780185	-0.463796428	-0.178446217	0.031577831	0.351033717	0.25624616	0.14997293	0.114481179	0.38406876	0.063814349	0.999274386	0.998648852	Bacteria.Firmicutes.Clostridia.Clostridiales.Ruminococcaceae.Ruminococcaceae.UCG.013	ATPSCKMT
232970	ENSG00000150756	rs7702689	0.000759558	0.00026368	0.118636853	0.244679805	0.800551262	-0.669021553	0.13152941	-0.074249077	0.226697656	0.173484719	0.08318873	0.063253446	0.003113315	0.000427543	0.998409995	0.996467843	Bacteria.Verrucomicrobia	ATPSCKMT
232971	ENSG00000150756	rs7702689	0.074517299	0.027758258	0.80151171	0.988287924	0.593096592	-0.59191625	0.023102325	0.00103579	0.327294947	0.263021167	0.091528447	0.070293777	0.181401157	0.043722942	0.902907588	0.999606993	Bacteria.Proteobacteria.Gammaproteobacteria	ATPSCKMT
232972	ENSG00000150756	rs7702689	0.004842902	0.001832916	0.402852934	0.185740699	0.609885306	-0.539020461	-0.108872782	0.128331267	0.209169503	0.165991028	0.129309291	0.095968548	0.010948338	0.001245707	0.991665531	0.909917207	Bacteria.Firmicutes.Clostridia.Clostridiales.Ruminococcaceae.Flavonifractor	ATPSCKMT
232973	ENSG00000150756	rs7702689	0.057196888	0.045442581	0.760539266	0.93962513	0.763189141	-0.585384211	0.041379626	0.007779296	0.394281771	0.287072171	0.1352109	0.102318605	0.208289099	0.081015014	0.999437234	0.999779617	Bacteria.Proteobacteria.Betaproteobacteria.Neisseriales.Neisseriaceae	ATPSCKMT
232974	ENSG00000150756	rs7702689	0.058937261	0.023123277	0.581072751	0.894574814	0.547213831	-0.57386234	-0.074197952	0.015493867	0.284725489	0.246759649	0.133797016	0.1164694	0.150936894	0.029020097	0.998768023	0.999934415	Bacteria.Firmicutes.Clostridia.Clostridiales.Ruminococcaceae.Ruminococcaceae.NK4A214.group	ATPSCKMT
232975	ENSG00000150756	rs7702689	0.006835105	0.0020728	0.642825011	0.786602992	0.618069228	-0.570194594	-0.045444203	0.022494947	0.221329001	0.177826163	0.097541855	0.082754421	0.018257669	0.001598843	0.999417824	0.997023453	Bacteria.Firmicutes.Clostridia.Clostridiales.Christensenellaceae.Christensenellaceae.R.7.group	ATPSCKMT
232976	ENSG00000150756	rs7702689	0.045377373	0.014006005	0.741691899	0.936449232	0.586401502	-0.57742375	-0.039863597	0.007395236	0.287481445	0.228746403	0.12043325	0.092396555	0.140567232	0.024048144	0.997152221	0.990360691	Bacteria.Firmicutes.Clostridia.Clostridiales.Family.XI	ATPSCKMT
232977	ENSG00000150756	rs7702689	0.000120332	1.64E-05	0.011072049	0.007318607	1.032063531	-0.871797257	-0.255781529	0.208593191	0.252450953	0.187464165	0.097847166	0.075367176	0.001780731	0.00010234	0.698959251	0.969189617	Bacteria.Firmicutes.Clostridia.Clostridiales.Ruminococcaceae.Subdoligranulum	ATPSCKMT
232978	ENSG00000150756	rs7702689	0.069740127	0.027404331	0.064920265	0.18259727	0.437155833	-0.447011742	-0.220388165	0.133795586	0.237128293	0.198162743	0.117406626	0.099330896	0.088372251	0.013465021	0.85181663	0.872789402	Bacteria.Firmicutes.Clostridia.Clostridiales.Lachnospiraceae..Eubacterium..eligens.group	ATPSCKMT
232979	ENSG00000150756	rs7702689	0.006816577	0.004720943	0.643558451	0.64322453	0.721135566	-0.652731042	0.038643847	-0.036372204	0.25814585	0.223175844	0.083129248	0.078163751	0.02610586	0.006857198	0.998735039	0.999709092	Bacteria.Bacteroidetes.Bacteroidia.Bacteroidales.Prevotellaceae.Prevotella.9	ATPSCKMT
232980	ENSG00000150756	rs7702689	0.002805904	0.000634326	0.384310971	0.825351383	0.649878094	-0.609652839	-0.062400857	0.012790779	0.209325579	0.169921549	0.071249497	0.057734195	0.008694564	0.000723423	0.682121505	0.878197235	Bacteria.Proteobacteria.Betaproteobacteria.Burkholderiales.Alcaligenaceae.Sutterella	ATPSCKMT
232981	ENSG00000150756	rs7702689	0.002051021	0.001220424	0.152512864	0.37205763	0.665733858	-0.580129682	-0.184686936	0.10264016	0.207394418	0.17162796	0.127597358	0.114204327	0.006997007	0.001289574	0.499859017	0.921307549	Bacteria.Firmicutes.Bacilli.Lactobacillales.Streptococcaceae.Streptococcus	ATPSCKMT
232982	ENSG00000150756	rs7702689	0.052055041	0.016525618	0.688040058	0.433259909	0.80287059	-0.770719846	0.060380606	-0.094788434	0.405809471	0.313317591	0.149720884	0.120222142	0.120650456	0.025224032	0.988161388	0.950695192	Bacteria.Firmicutes.Bacilli.Lactobacillales.Carnobacteriaceae	ATPSCKMT
232983	ENSG00000150756	rs7702689	0.000436314	3.39E-05	0.022452248	0.007283884	1.078237918	-0.882667969	-0.299444389	0.259301564	0.291131293	0.198380224	0.128101298	0.093630077	0.003775962	0.000123812	0.999513786	0.610499972	Bacteria.Firmicutes.Erysipelotrichia.Erysipelotrichales.Erysipelotrichaceae	ATPSCKMT
232984	ENSG00000150756	rs7702689	0.228536721	0.202536889	0.321548925	0.380013132	0.398960959	-0.375926593	-0.125149311	0.099131354	0.328250102	0.29206059	0.125302127	0.112165104	0.26826461	0.141126793	0.815783163	0.90296591	Bacteria.Firmicutes.Clostridia.Clostridiales.Ruminococcaceae.Ruminococcaceae.UCG.014	ATPSCKMT
232985	ENSG00000150756	rs7702689	0.002374056	0.000707097	0.541352909	0.742428059	0.687561443	-0.602516212	0.066307725	-0.030811331	0.217508539	0.169538543	0.108000242	0.09336125	0.007128381	0.00061811	0.826781148	0.997649073	Bacteria.Firmicutes.Clostridia.Clostridiales.Ruminococcaceaencultured	ATPSCKMT
232986	ENSG00000150756	rs7702689	0.016371006	0.002543435	0.325650902	0.506470586	0.55900705	-0.544892325	-0.142071874	0.071369907	0.226910497	0.173650134	0.143465442	0.106843105	0.034670085	0.003002337	0.773592027	0.811441833	Bacteria.Firmicutes.Clostridia.Clostridiales.Ruminococcaceae.Butyricicoccus	ATPSCKMT
232987	ENSG00000150756	rs7702689	0.014175038	0.0143528	0.38382202	0.637306718	0.901514661	-0.693244247	-0.123933737	0.050894959	0.357792245	0.275661731	0.141361659	0.107450803	0.097170179	0.035593952	0.995261573	0.982567127	Bacteria.Firmicutes.Clostridia.Clostridiales.Lachnospiraceae.Lachnospiraceae.UCG.008	ATPSCKMT
232988	ENSG00000150756	rs7702689	0.024297726	0.007056748	0.882756399	0.827884903	0.637325648	-0.621359095	0.012095982	0.013631542	0.276452601	0.223433809	0.081703202	0.062449956	0.070951453	0.009686629	0.99617189	0.965530807	Bacteria.Proteobacteria.Gammaproteobacteria.Enterobacteriales.Enterobacteriaceae	ATPSCKMT
232989	ENSG00000150756	rs7702689	0.002214066	0.000597268	0.459959146	0.483080406	0.684662469	-0.608632014	0.062410694	-0.045219185	0.215000763	0.168754565	0.083968338	0.064109727	0.006338946	0.000565417	0.786971786	0.87724048	Bacteria.Fusobacteria.Fusobacteriia.Fusobacteriales	ATPSCKMT
232990	ENSG00000150756	rs7702689	0.076540306	0.019403391	0.680926203	0.577256387	0.567318068	-0.515893755	0.05005556	-0.047320026	0.315296706	0.215287768	0.12119221	0.084473603	0.127353717	0.023861994	0.933588895	0.889455325	Bacteria.Firmicutes.Negativicutes.Selenomonadales.Veillonellaceae	ATPSCKMT
232991	ENSG00000150756	rs7702689	0.176189674	0.040145355	0.378743513	0.831393221	0.437987014	-0.535848233	-0.095475656	0.018722351	0.320344662	0.255951133	0.107739668	0.087585856	0.271813157	0.057510155	0.999586829	0.996426659	Bacteria.Firmicutes.Negativicutes.Selenomonadales.Veillonellaceae.Megasphaera	ATPSCKMT
232992	ENSG00000150756	rs7702689	0.030170067	0.018457552	0.888751483	0.786692242	0.624604776	-0.543535237	-0.023224683	0.037235486	0.281906336	0.224954426	0.165387901	0.13704069	0.072819588	0.019235698	0.898214191	0.994506574	Bacteria.Firmicutes.Clostridia.Clostridiales.Family.XIII	ATPSCKMT
232993	ENSG00000150756	rs7702689	0.008109755	0.002538989	0.29071432	0.275958737	0.936785929	-0.80185781	0.145910102	-0.115917898	0.343130244	0.255493637	0.136992655	0.105519652	0.044006789	0.008896782	0.953700178	0.904488287	Bacteria.Firmicutes.Clostridia.Clostridiales.Ruminococcaceae.Ruminiclostridium.6	ATPSCKMT
232994	ENSG00000150756	rs7702689	0.005865904	0.001284546	0.890041611	0.55957115	0.667065118	-0.58358132	-0.012186548	0.039015123	0.234253102	0.173499091	0.087807995	0.066527194	0.014872828	0.001423342	0.875185244	0.955996734	Bacteria.Firmicutes.Negativicutes.Selenomonadales.Acidaminococcaceae.Phascolarctobacterium	ATPSCKMT
232995	ENSG00000150756	rs7702689	0.012678492	0.003850724	0.793147888	0.945615817	0.622131466	-0.577237422	0.026747558	-0.005391932	0.242775427	0.192671304	0.101590011	0.078744904	0.024524465	0.004439043	0.905807925	0.996759562	Bacteria.Bacteroidetes.Bacteroidia.Bacteroidales.Porphyromonadaceae	ATPSCKMT
232996	ENSG00000150756	rs7702689	0.001879876	0.001203183	0.152624606	0.378554789	0.671763673	-0.580508843	-0.184032972	0.101255759	0.207403813	0.171507098	0.127180722	0.114216748	0.0065801	0.001221855	0.522693458	0.955303348	Bacteria.Firmicutes.Bacilli.Lactobacillales.Streptococcaceae	ATPSCKMT
232997	ENSG00000150756	rs7702689	0.001510585	0.000429079	0.21452772	0.277882022	0.81313762	-0.690142816	0.143997982	-0.095799329	0.245596829	0.186085506	0.114897437	0.08755881	0.00572398	0.000631308	0.775498412	0.968614954	Bacteria.Firmicutes.Clostridia.Clostridiales.Peptostreptococcaceae.Intestinibacter	ATPSCKMT
232998	ENSG00000150756	rs7702689	0.000786728	0.000183518	0.118983773	0.087453104	0.877030336	-0.770003679	0.15574439	-0.135395907	0.24913632	0.194232782	0.098598492	0.078049225	0.003875117	0.000381011	0.999550314	0.996901429	Bacteria.Proteobacteria.Gammaproteobacteria.Pseudomonadales	ATPSCKMT
232999	ENSG00000150756	rs7702689	0.135978918	0.232594715	0.095315216	0.025882935	0.373161093	-0.25767581	0.142122612	-0.160782907	0.247230943	0.213879783	0.083984552	0.070537137	0.168563986	0.120378645	0.938500455	0.684404289	Bacteria.Proteobacteria.Betaproteobacteria.Burkholderiales	ATPSCKMT
233000	ENSG00000150756	rs7702689	0.01928586	0.039702625	0.099437022	0.158887572	1.994899566	-1.71229928	-0.273494611	0.226896188	0.83165036	0.816009931	0.163661165	0.159232559	0.504831916	0.304423889	0.876277026	0.705146656	Bacteria.Firmicutes.Clostridia.Clostridiales.Lachnospiraceae	ATPSCKMT
233001	ENSG00000150756	rs7702689	0.00353199	0.00225235	0.456261382	0.934834784	0.772368365	-0.620547828	0.093775142	-0.008451072	0.255255504	0.195218899	0.125128717	0.102966572	0.012646136	0.002863125	0.998173674	0.999631787	Bacteria.Firmicutes.Bacilli.Bacillales	ATPSCKMT
233002	ENSG00000150756	rs7702689	0.000722762	0.0002073	0.102529449	0.131483982	0.79637947	-0.688316566	0.19345552	-0.134449129	0.224523263	0.175224011	0.116841865	0.088035017	0.002949791	0.000241121	0.52209795	0.868633062	Bacteria.Firmicutes.Clostridia.Clostridiales.Peptostreptococcaceae	ATPSCKMT
233003	ENSG00000150756	rs7702689	0.134721386	0.068751273	0.762347523	0.790381103	0.796438878	-0.671822565	-0.052288187	0.030695347	0.525941194	0.363094183	0.172197205	0.115008475	0.438562283	0.147077389	0.996108676	0.998901623	Bacteria.Firmicutes.Clostridia.Clostridiales.Lachnospiraceae..Ruminococcus..gnavus.group	ATPSCKMT
233004	ENSG00000150756	rs7702689	0.004577035	0.000674203	0.588524597	0.760230939	0.627182317	-0.606144304	-0.051453024	-0.023511319	0.213644888	0.169845872	0.094646337	0.076722942	0.012978636	0.000749609	0.791546887	0.924689794	Bacteria.Firmicutes.Clostridia.Clostridiales.Lachnospiraceae.Lachnospira	ATPSCKMT
233005	ENSG00000150756	rs7702689	0.007315177	0.002832619	0.213574877	0.223023173	1.036125929	-0.866186023	0.166460151	-0.125491063	0.374341392	0.279287904	0.132541019	0.102016269	0.088092576	0.018139548	0.998986731	0.998377846	Bacteria.Firmicutes.Clostridia.Clostridiales.Family.XI.Anaerococcus	ATPSCKMT
233006	ENSG00000150756	rs7702689	0.000474057	0.00010628	0.057815846	0.052379419	0.845991797	-0.765043688	0.200884285	-0.183145505	0.230006476	0.185498906	0.104046541	0.09270196	0.004085468	0.000371475	0.734081587	0.947317731	Bacteria.Firmicutes.Clostridia.Clostridiales.Ruminococcaceae..Eubacterium..coprostanoligenes.group	ATPSCKMT
233007	ENSG00000150756	rs7702689	0.017918145	0.005067655	0.039732751	0.04343171	0.518781873	-0.48615496	0.220908118	-0.167996136	0.213669443	0.167656332	0.105292077	0.08158615	0.037745097	0.005102697	0.435243799	0.831472993	Bacteria.Actinobacteria.Actinobacteria	ATPSCKMT
233008	ENSG00000150756	rs7702689	0.006521451	0.002103007	0.664033623	0.777129563	0.620896851	-0.569107212	-0.042661272	0.023537764	0.220996626	0.177754321	0.097776763	0.082814519	0.017607931	0.001629176	0.999989953	0.995366106	Bacteria.Firmicutes.Clostridia.Clostridiales.Christensenellaceae	ATPSCKMT
233009	ENSG00000150756	rs7702689	0.204976688	0.149718653	0.243566308	0.335486667	0.392425696	-0.385453237	-0.138230921	0.100324057	0.306548796	0.264460823	0.117479557	0.103405041	0.226983697	0.079993861	0.974916192	0.954325757	Bacteria.Firmicutes.Clostridia.Clostridiales.Ruminococcaceae.Ruminococcus.1	ATPSCKMT
233010	ENSG00000150756	rs7702689	0.055631074	0.017532264	0.713757995	0.446999175	0.789083836	-0.762464857	0.054552809	-0.091652982	0.40500789	0.312924702	0.148082522	0.119808025	0.122167056	0.027712162	0.963485106	0.971945944	Bacteria.Firmicutes.Bacilli.Lactobacillales.Carnobacteriaceae.Granulicatella	ATPSCKMT
233011	ENSG00000150756	rs7702689	0.000509932	8.50E-05	0.040980738	0.027190409	1.111363816	-0.941212713	-0.26958177	0.226505742	0.304014664	0.224697305	0.129321899	0.100266724	0.006111935	0.000515655	0.998793879	0.998019463	Bacteria.Firmicutes.Clostridia.Clostridiales.Lachnospiraceae.Blautia	ATPSCKMT
233012	ENSG00000150756	rs7702689	0.29536739	0.222472203	0.094748412	0.136511212	0.305408293	-0.308295046	-0.179762599	0.140003369	0.289544142	0.250322603	0.106041309	0.092884879	0.385728645	0.17815926	0.984987993	0.971423926	Bacteria.Proteobacteria.Deltaproteobacteria.Desulfovibrionales.Desulfovibrionaceae.Desulfovibrio	ATPSCKMT
233013	ENSG00000150756	rs7702689	0.89312196	0.513148171	0.003473409	0.00067333	-0.040093004	0.171298781	-0.342721923	0.367216206	0.297262605	0.26053177	0.113048745	0.102884857	0.6365755	0.29518129	0.377626847	0.314574155	Bacteria.Firmicutes.Erysipelotrichia.Erysipelotrichales.Erysipelotrichaceae.Faecalitalea	ATPSCKMT
233014	ENSG00000150756	rs7702689	0.002762134	0.000574622	0.797827096	0.45547199	0.673873897	-0.620299708	-0.023946458	0.053843878	0.216682157	0.171418437	0.093105623	0.071720194	0.006673607	0.000744199	0.996033175	0.955825293	Bacteria.Firmicutes.Clostridia.Clostridiales.Lachnospiraceae.Lachnospiraceae.NK4A136.group	ATPSCKMT
233015	ENSG00000150756	rs7702689	0.133776694	0.291964896	0.880962098	0.453249783	0.582813264	-0.353042585	-0.026348845	0.114174316	0.383921367	0.332333593	0.17527239	0.151330182	0.251680499	0.17587807	0.99946547	0.972078348	Bacteria.Firmicutes.Erysipelotrichia.Erysipelotrichales.Erysipelotrichaceae..Clostridium..innocuum.group	ATPSCKMT
233016	ENSG00000150756	rs7702689	0.023282598	0.031016284	0.220661966	0.059191342	0.528992263	-0.406503159	-0.099038825	0.129606313	0.227739406	0.184437684	0.080097327	0.067506028	0.048313625	0.026720551	0.806713785	0.597319046	Bacteria.Firmicutes.Clostridia.Clostridiales.Lachnospiraceae.Tyzzerella	ATPSCKMT
233017	ENSG00000150756	rs7702689	0.072834845	0.081601498	0.315590792	0.340918668	1.400005054	-1.224319018	-0.137687412	0.115472959	0.767973449	0.692299828	0.136155929	0.12037458	0.765987188	0.365893627	0.998947111	0.981145089	Bacteria.Bacteroidetes	ATPSCKMT
233018	ENSG00000150756	rs7702689	0.002304543	0.000718877	0.472760195	0.568177025	0.676968466	-0.602176941	0.058942465	-0.036989046	0.213483863	0.169690748	0.081622096	0.064483947	0.005919508	0.000888001	0.99994518	0.999865593	Bacteria.Bacteroidetes.Bacteroidia.Bacteroidales.Prevotellaceae	ATPSCKMT
233019	ENSG00000150756	rs7702689	0.004224293	0.001119961	0.179721649	0.418083859	0.6193078	-0.560780121	0.12710866	-0.061041879	0.208962284	0.164556198	0.093738188	0.074910993	0.009006088	0.000902476	0.998880039	0.960035761	Bacteria.Proteobacteria.Deltaproteobacteria.Desulfovibrionales.Desulfovibrionaceae.Bilophila	ATPSCKMT
233020	ENSG00000150756	rs7702689	0.003408949	0.000987045	0.741262992	0.766054155	0.655735543	-0.594580162	0.040515229	-0.029920733	0.215838823	0.172427063	0.12219132	0.100146339	0.008234558	0.001015967	0.731027812	0.986229865	Bacteria.Firmicutes.Negativicutes.Selenomonadales.Veillonellaceae.Veillonella	ATPSCKMT
233021	ENSG00000150756	rs7702689	0.076441088	0.04253957	0.395754893	0.500852087	0.497234494	-0.47564396	-0.084669411	0.059037426	0.276251184	0.229974852	0.099051871	0.087220833	0.12821177	0.037051296	0.875836526	0.926870238	Bacteria.Firmicutes.Clostridia.Clostridiales.Lachnospiraceae.Lachnospiraceae.UCG.010	ATPSCKMT
233022	ENSG00000150756	rs7702689	0.213442235	0.177951682	0.349502433	0.166146661	0.401010138	-0.333404505	-0.209899583	0.225786249	0.319203809	0.244860839	0.222764903	0.161256597	0.200556859	0.092865947	0.825268383	0.994989321	Bacteria.Actinobacteria.Coriobacteriia.Coriobacteriales	ATPSCKMT
233023	ENSG00000150756	rs7702689	0.742108425	0.734494658	0.128530113	0.061116895	0.130487383	-0.102987688	-0.25311007	0.245440823	0.394880618	0.302381015	0.164439842	0.128829214	0.623937097	0.350584894	0.968970412	0.998920199	Bacteria.Firmicutes.Clostridia.Clostridiales.Lachnospiraceae..Eubacterium..ventriosum.group	ATPSCKMT
233024	ENSG00000150756	rs7702689	0.000237609	3.97E-05	0.020810951	0.014060798	0.897980824	-0.766367715	0.222633661	-0.176115238	0.23098909	0.173962555	0.094008528	0.069809767	0.002407029	0.000157242	0.99830237	0.854330226	Bacteria.Firmicutes.Clostridia.Clostridiales.Clostridiaceae.1.Clostridium.sensu.stricto.1	ATPSCKMT
233025	ENSG00000150756	rs7702689	0.079680108	0.019709713	0.433642349	0.526140418	0.501173466	-0.493945416	-0.077225853	0.046250618	0.281559071	0.206668399	0.098029027	0.072573869	0.110144106	0.017505806	0.937318069	0.997412515	Bacteria.Proteobacteria.Gammaproteobacteria.Enterobacteriales.Enterobacteriaceae.Citrobacter	ATPSCKMT
233026	ENSG00000150756	rs7702689	0.001490321	0.001770574	0.337114196	0.766804521	0.748082263	-0.584221251	0.11480467	-0.027835223	0.225647026	0.179279621	0.118732407	0.093475004	0.010139038	0.002826096	0.753511363	0.996716587	Bacteria.Bacteroidetes.Bacteroidia.Bacteroidales.Porphyromonadaceae.Odoribacter	ATPSCKMT
233027	ENSG00000150756	rs7702689	0.001778873	0.000251833	0.414635877	0.150996636	0.738501387	-0.740540156	-0.09370604	0.152228981	0.226730833	0.19134647	0.114144811	0.104777768	0.008163729	0.000551621	0.997851323	0.935348541	Bacteria.Firmicutes.Clostridia.Clostridiales.Lachnospiraceae.Fusicatenibacter	ATPSCKMT
233028	ENSG00000150756	rs7702689	0.003728554	0.000818339	0.718849381	0.555291204	0.648452915	-0.592887965	0.029847489	-0.038208669	0.21563731	0.169017873	0.082556134	0.064446464	0.00755861	0.000764508	0.95477287	0.959631403	Bacteria.Firmicutes.Negativicutes.Selenomonadales.Veillonellaceae.Dialister	ATPSCKMT
233029	ENSG00000150756	rs7702689	0.023789797	0.019327535	0.973690452	0.896197056	0.657096723	-0.611102444	0.003275409	-0.012151316	0.28396486	0.254853013	0.098938821	0.092779036	0.107127335	0.036623445	0.9976522	0.976588979	Bacteria.Bacteroidetes.Bacteroidia.Bacteroidales.Prevotellaceae.Prevotella.7	ATPSCKMT
233030	ENSG00000150756	rs7702689	0.000208022	0.00018195	0.017703796	0.041641134	1.232996306	-0.992441103	0.318944052	-0.218592631	0.313965133	0.250182382	0.131105543	0.105214311	0.003770108	0.001127578	0.578386337	0.682029511	Bacteria.Firmicutes.Clostridia.Clostridiales.Lachnospiraceae..Eubacterium..xylanophilum.group	ATPSCKMT
233031	ENSG00000150756	rs7702689	0.002724831	0.000377	0.237772574	0.162652031	0.825230302	-0.719822049	-0.139267319	0.122502264	0.26495753	0.192040677	0.116896143	0.086758908	0.014600815	0.000890218	0.99786128	0.999462671	Bacteria.Firmicutes.Clostridia.Clostridiales.Lachnospiraceae.Anaerostipes	ATPSCKMT
233032	ENSG00000150756	rs7702689	0.002742137	0.000464407	0.283576321	0.137095123	0.83971532	-0.775635432	0.102011628	-0.118213311	0.269794182	0.210515942	0.094356962	0.078547072	0.012824637	0.001138203	0.999305535	0.989974535	Bacteria.Proteobacteria.Gammaproteobacteria.Pseudomonadales.Pseudomonadaceae.Pseudomonas	ATPSCKMT
233033	ENSG00000150756	rs7702689	0.000678191	0.000102443	0.075929136	0.044771064	0.814167374	-0.72057544	0.169158401	-0.144451725	0.228253504	0.174266666	0.093812595	0.070611103	0.004765405	0.000329867	0.995652601	0.976854668	Bacteria.Firmicutes.Clostridia.Clostridiales.Clostridiaceae.1	ATPSCKMT
233034	ENSG00000150756	rs7702689	0.44378442	0.468606007	0.069097085	0.059613267	0.23184488	-0.190711773	-0.254635234	0.238253763	0.30092285	0.26162229	0.137796468	0.124307139	0.349286638	0.178551146	0.999550585	0.775714432	Bacteria.Firmicutes.Clostridia.Clostridiales.Lachnospiraceae.Lachnospiraceae.ND3007.group	ATPSCKMT
233035	ENSG00000150756	rs7702689	0.005715779	0.001005588	0.206432041	0.12680935	1.006429114	-0.884786162	0.166603081	-0.149533438	0.352280136	0.257029318	0.130567902	0.096702813	0.051262388	0.004637825	0.999028109	0.997798285	Bacteria.Actinobacteria.Actinobacteria.Micrococcales.Micrococcaceae	ATPSCKMT
233036	ENSG00000150756	rs7702689	0.000849088	0.000280771	0.078924472	0.12355833	1.003694698	-0.813842563	0.185697425	-0.128685715	0.287084032	0.212076146	0.104056354	0.082494386	0.010462055	0.001326841	0.999814869	0.907533519	Bacteria.Actinobacteria.Actinobacteria.Corynebacteriales.Corynebacteriaceae	ATPSCKMT
233037	ENSG00000150756	rs7702689	0.003263674	0.003539292	0.24156989	0.10486348	0.653555569	-0.525814554	-0.125367495	0.142301219	0.214066923	0.1738143	0.106091884	0.086540557	0.008362583	0.002612848	0.999334555	0.975827082	Bacteria.Firmicutes.Erysipelotrichia.Erysipelotrichales.Erysipelotrichaceae.Erysipelotrichaceae.UCG.003	ATPSCKMT
233038	ENSG00000150756	rs7702689	0.067168964	0.020883374	0.129494449	0.232432828	0.452875048	-0.469814974	-0.208681765	0.129951936	0.243322919	0.198499639	0.135923917	0.107826789	0.132604103	0.024007317	0.950706941	0.992258538	Bacteria.Firmicutes.Clostridia.Clostridiales.Ruminococcaceae.Ruminiclostridium.9	ATPSCKMT
233039	ENSG00000150756	rs7702689	0.000602479	0.000355514	0.083118067	0.193951394	0.802598941	-0.669917029	-0.17690728	0.107222784	0.222702503	0.177879173	0.100541132	0.08170355	0.003699499	0.000633545	0.763951787	0.830920119	Bacteria.Firmicutes.Clostridia.Clostridiales.Lachnospiraceae.Roseburia	ATPSCKMT
233040	ENSG00000150756	rs7702689	0.024556589	0.005231135	0.329303289	0.284296668	0.548954899	-0.514941818	0.107882599	-0.092549019	0.238569191	0.178275837	0.10977255	0.085733683	0.035730999	0.004091343	0.890732322	0.837808523	Bacteria.Firmicutes.Clostridia.Clostridiales.Lachnospiraceaencultured	ATPSCKMT
233041	ENSG00000150756	rs7702689	0.069880533	0.088176778	0.72341087	0.391479189	0.577095523	-0.431592446	-0.045658284	0.094246611	0.313197595	0.249373146	0.12846411	0.109258337	0.138703828	0.088478791	0.998201428	0.99782309	Bacteria.Firmicutes.Bacilli.Bacillales.Staphylococcaceae.Staphylococcus	ATPSCKMT
233042	ENSG00000150756	rs7702689	0.004018887	0.000882437	0.416301853	0.829723887	0.624633362	-0.573557251	0.135509465	-0.027595513	0.209530242	0.164628121	0.165659918	0.127810326	0.007163133	0.000761248	0.949316111	0.962141134	Bacteria.Firmicutes.Clostridia.Clostridiales.Ruminococcaceae.Ruminiclostridium.5	ATPSCKMT
233043	ENSG00000150756	rs7702689	0.000738791	0.000385171	0.089774664	0.184253774	0.944096663	-0.77505911	0.190852488	-0.127498119	0.266687545	0.207138513	0.110839393	0.095019027	0.005769945	0.000923875	0.757696237	0.924960833	Bacteria.Firmicutes.Clostridia.Clostridiales.Ruminococcaceae.Ruminococcus.2	ATPSCKMT
233044	ENSG00000150756	rs7702689	0.003520507	0.001219468	0.649161746	0.608705014	0.642814534	-0.570705101	-0.049528535	0.040692829	0.212361186	0.168827119	0.108374238	0.079110549	0.007661976	0.00097273	0.85446124	0.913636806	Bacteria.Proteobacteria.Gammaproteobacteria.Pasteurellales.Pasteurellaceae	ATPSCKMT
233045	ENSG00000150756	rs7702689	0.072834163	0.081594694	0.315589934	0.340898851	1.400009781	-1.224346331	-0.137687993	0.115477714	0.767974167	0.692299469	0.136156261	0.120374562	0.764793347	0.365545445	0.998912436	0.981117471	Bacteria.Bacteroidetes.Bacteroidia.Bacteroidales	ATPSCKMT
233046	ENSG00000150756	rs7702689	0.006185002	0.001818126	0.565206312	0.61801269	0.740268905	-0.645073866	-0.054760375	0.035677655	0.261706926	0.198486431	0.09473509	0.071207751	0.016031819	0.001986922	0.997528932	0.993985312	Bacteria.Bacteroidetes.Bacteroidia.Bacteroidales.Rikenellaceae.Alistipes	ATPSCKMT
233047	ENSG00000150873	rs11676318	0.472634302	0.137593844	0.15705065	0.206787473	-0.098255345	0.310968646	0.109524009	-0.158556617	0.136022782	0.206890467	0.076518412	0.124360367	0.222252278	0.033862498	0.722086502	0.980985352	Bacteria.Firmicutes.Clostridia.Clostridiales.Ruminococcaceaencultured	C2orf50
233048	ENSG00000150873	rs11676318	0.675042505	0.104196505	0.048044626	0.977658498	-0.056700689	0.324616387	-0.132169179	-0.002997282	0.134645581	0.197028699	0.065611832	0.106623341	0.288485451	0.029881164	0.760739436	0.998318077	Bacteria.Firmicutes.Clostridia.Clostridiales.Lachnospiraceae..Eubacterium..hallii.group	C2orf50
233049	ENSG00000150873	rs11676318	0.799416235	0.36785001	0.138522725	0.46851561	0.048011659	0.232022184	0.091583738	-0.066158032	0.188185249	0.255889915	0.061077802	0.090738415	0.455359008	0.186546594	0.999614985	0.99936283	Bacteria.Firmicutes.Clostridia.Clostridiales.Lachnospiraceae.Tyzzerella.4	C2orf50
233050	ENSG00000150873	rs11676318	0.129912485	0.038960924	0.169983332	0.231073648	-0.207348227	0.425942283	0.089131218	-0.120369586	0.135205187	0.202197349	0.064242803	0.099582305	0.081135392	0.014695816	0.972085394	0.950708623	Bacteria.Proteobacteria.Deltaproteobacteria.Desulfovibrionales.Desulfovibrionaceae	C2orf50
233051	ENSG00000150873	rs11676318	0.622302216	0.409724129	0.31238125	0.987687288	0.1648328	0.290721797	-0.089264204	0.001576375	0.333051288	0.350412476	0.087683305	0.101761442	0.716954179	0.41126861	0.801567965	0.927199353	Bacteria.Firmicutes.Clostridia.Clostridiales.Lachnospiraceae..Eubacterium..rectale.group	C2orf50
233052	ENSG00000150873	rs11676318	0.335150706	0.53532569	0.186307829	0.839450699	0.463839708	0.347343413	-0.113770968	-0.022043455	0.477749792	0.557388727	0.085191257	0.108376602	0.804879949	0.63535878	0.99911693	0.995126134	Bacteria.Bacteroidetes.Bacteroidia.Bacteroidales.Bacteroidaceae.Bacteroides	C2orf50
233053	ENSG00000150873	rs11676318	0.130096529	0.03599445	0.170107888	0.259216001	-0.207370033	0.431268236	0.089135579	-0.113893011	0.135285375	0.201458681	0.064264956	0.100077756	0.092151899	0.014118094	0.88069071	0.939697157	Bacteria.Proteobacteria.Deltaproteobacteria	C2orf50
233054	ENSG00000150873	rs11676318	0.958931614	0.085633004	0.069510742	0.699493592	0.007951949	0.398409122	0.131788813	0.045666226	0.153838393	0.22830991	0.071426563	0.117790818	0.443523539	0.04385817	0.860176817	0.896700333	Bacteria.Firmicutes.Clostridia.Clostridiales.Ruminococcaceae.Ruminococcaceae.UCG.005	C2orf50
233055	ENSG00000150873	rs11676318	0.465435571	0.394651445	0.080553243	0.751770586	0.160053328	0.273141648	0.142356405	-0.041755953	0.21800097	0.318789844	0.080212818	0.131462208	0.536903707	0.259781674	0.996483139	0.886155959	Bacteria.Bacteroidetes.Bacteroidia.Bacteroidales.Porphyromonadaceae.Butyricimonas	C2orf50
233056	ENSG00000150873	rs11676318	0.571765663	0.043207077	0.839162413	0.188770816	-0.120559657	0.574567316	0.019468537	0.195836892	0.212144096	0.278725927	0.095543037	0.147473702	0.451497381	0.045191588	0.999274386	0.998480911	Bacteria.Firmicutes.Clostridia.Clostridiales.Ruminococcaceae.Ruminococcaceae.UCG.013	C2orf50
233057	ENSG00000150873	rs11676318	0.174740867	0.024019934	0.498611703	0.148031419	-0.232738292	0.531615233	-0.061214757	0.178941291	0.16964703	0.230129104	0.089964686	0.122255406	0.13845831	0.015823462	0.998173674	0.986722564	Bacteria.Firmicutes.Bacilli.Bacillales	C2orf50
233058	ENSG00000150873	rs11676318	0.46354916	0.668879197	0.17478548	0.67023029	0.226713361	0.174107423	-0.091102849	0.041921798	0.307488619	0.405269219	0.066413436	0.098006841	0.700406286	0.501404873	0.999785669	0.999420701	Bacteria.Firmicutes.Clostridia.Clostridiales.Ruminococcaceae.Faecalibacterium	C2orf50
233059	ENSG00000150873	rs11676318	0.248257221	0.029398156	0.763039121	0.15665178	-0.17079363	0.466188148	0.019075459	-0.131867991	0.146617988	0.209380598	0.063009102	0.092038987	0.164803962	0.015551481	0.997466038	0.994193156	Bacteria.Bacteroidetes.Bacteroidia.Bacteroidales.Rikenellaceae	C2orf50
233060	ENSG00000150873	rs11676318	0.673838673	0.040310252	0.576458631	0.172901007	-0.07427638	0.482993002	-0.04378044	-0.163044917	0.175690558	0.230901362	0.07799104	0.118332136	0.371470334	0.027319699	0.993501001	0.838928187	Bacteria.Firmicutes.Erysipelotrichia.Erysipelotrichales	C2orf50
233061	ENSG00000150873	rs11676318	0.549501224	0.139946868	0.279352565	0.422623997	-0.087558348	0.318212163	0.059792268	-0.068629981	0.145542408	0.212996406	0.054817976	0.085054185	0.222538564	0.046906992	0.998409995	0.996467843	Bacteria.Verrucomicrobia	C2orf50
233062	ENSG00000150873	rs11676318	0.811036363	0.31690608	0.589048281	0.848724751	-0.055207581	0.336090777	-0.036524705	0.018466693	0.22998473	0.333263952	0.067280811	0.09643372	0.593457416	0.196424705	0.857699153	0.995251343	Bacteria.Proteobacteria.Gammaproteobacteria	C2orf50
233063	ENSG00000150873	rs11676318	0.268414642	0.080646175	0.834117315	0.428132884	-0.149480208	0.362885714	0.01406878	-0.095944888	0.133927518	0.204537516	0.066913315	0.120336453	0.150958383	0.025576019	0.843108086	0.952281794	Bacteria.Actinobacteria.Actinobacteria.Bifidobacteriales.Bifidobacteriaceae.Bifidobacterium	C2orf50
233064	ENSG00000150873	rs11676318	0.55582459	0.11287262	0.880927673	0.611161502	-0.129579452	0.467451882	0.015640678	0.081220691	0.218857211	0.290921187	0.104011407	0.15899163	0.428148079	0.087043159	0.998330087	0.999834196	Bacteria.Actinobacteria.Coriobacteriia.Coriobacteriales.Coriobacteriaceae.Collinsella	C2orf50
233065	ENSG00000150873	rs11676318	0.798385019	0.172328563	0.500211812	0.680650437	-0.052075385	0.347201139	0.056077345	0.044183322	0.20304598	0.25164556	0.082723499	0.106876728	0.350396643	0.075706933	0.999305535	0.994727898	Bacteria.Proteobacteria.Gammaproteobacteria.Pseudomonadales.Pseudomonadaceae.Pseudomonas	C2orf50
233066	ENSG00000150873	rs11676318	0.229891557	0.019032284	0.874558662	0.26545439	-0.158570898	0.514649909	0.009689558	0.11472845	0.130850557	0.214080486	0.061138687	0.10215133	0.119395781	0.007739083	0.996546716	0.994860843	Bacteria.Firmicutes.Clostridia.Clostridiales.Ruminococcaceae.Ruminococcaceae.UCG.002	C2orf50
233067	ENSG00000150873	rs11676318	0.297018081	0.14138562	0.94037655	0.795314716	-0.167030101	0.355097293	0.006197707	0.032095127	0.158900529	0.238562744	0.082545797	0.123221606	0.262428658	0.077403568	0.833007995	0.982679299	Bacteria.Firmicutes.Bacilli	C2orf50
233068	ENSG00000150873	rs11676318	0.495842007	0.015485059	0.84750641	0.102526693	-0.12572225	0.675430649	0.014864226	0.215175027	0.183578593	0.271767613	0.076993572	0.129958791	0.348157181	0.024076828	0.988161388	0.950695192	Bacteria.Firmicutes.Bacilli.Lactobacillales.Carnobacteriaceae	C2orf50
233069	ENSG00000150873	rs11676318	0.720948107	0.487578792	0.472064678	0.905028375	0.16531382	0.463613205	-0.079418058	-0.019169175	0.460841151	0.66412519	0.109802943	0.160048514	0.804646838	0.647459317	0.904031171	0.99665811	Bacteria.Proteobacteria	C2orf50
233070	ENSG00000150873	rs11676318	0.569000039	0.145153095	0.263310606	0.408293111	-0.08361494	0.314410681	0.061978235	-0.070821474	0.146079428	0.21325996	0.054934415	0.085100766	0.230524985	0.047558188	0.99894297	0.998882343	Bacteria.Verrucomicrobia.Verrucomicrobiae.Verrucomicrobiales.Verrucomicrobiaceae.Akkermansia	C2orf50
233071	ENSG00000150873	rs11676318	0.221922465	0.049344918	0.688243097	0.534988866	-0.188492684	0.460853537	-0.040679955	0.094578205	0.152864189	0.230141918	0.100940204	0.15164595	0.177511745	0.027002098	0.82702009	0.815994342	Bacteria.Firmicutes.Clostridia.Clostridiales.Ruminococcaceae.Butyricicoccus	C2orf50
233072	ENSG00000150873	rs11676318	0.8831033	0.058449771	0.459773703	0.323056687	-0.029764375	0.701586108	0.050813173	0.137811522	0.201646722	0.364325106	0.068336487	0.138413632	0.53892963	0.104001541	0.649589082	0.754183862	Bacteria.Firmicutes.Erysipelotrichia.Erysipelotrichales.Erysipelotrichaceae.Holdemanella	C2orf50
233073	ENSG00000150873	rs11676318	0.240131545	0.511310011	0.020126961	0.377223799	0.248230305	0.17430933	-0.201457431	0.10062976	0.209416129	0.263954134	0.084587344	0.11319241	0.372240222	0.320205418	0.906525787	0.973972907	Bacteria.Firmicutes.Clostridia.Clostridiales.Lachnospiraceae.Lachnospiraceae.UCG.008	C2orf50
233074	ENSG00000150873	rs11676318	0.171449787	0.084642994	0.485010943	0.720592876	-0.217319248	0.448521405	-0.048059504	0.04665779	0.157182202	0.256194352	0.068439342	0.129893987	0.192042382	0.048373551	0.929031284	0.988362545	Bacteria.Firmicutes.Clostridia.Clostridiales.Ruminococcaceae.Ruminococcaceae.UCG.003	C2orf50
233075	ENSG00000150873	rs11676318	0.408495701	0.551374826	0.22609893	0.939811027	0.370882835	0.330411544	-0.108205013	-0.009196647	0.445855312	0.551815626	0.088556113	0.121334885	0.82182655	0.67723315	0.956359196	0.942918039	Bacteria.Firmicutes.Clostridia.Clostridiales.Ruminococcaceae	C2orf50
233076	ENSG00000150873	rs11676318	0.213748462	0.001809522	0.537603833	0.011246035	-0.235193825	0.955760817	-0.056246101	0.440325134	0.18734086	0.293941697	0.090766773	0.168823571	0.27074384	0.006576768	0.915779359	0.968968305	Bacteria.Firmicutes.Clostridia.Clostridiales.Family.XIII.Family.XIII.AD3011.group	C2orf50
233077	ENSG00000150873	rs11676318	0.360783058	0.036244255	0.232286681	0.6018667	-0.121041142	0.436106291	0.066497404	0.045283168	0.131527832	0.204001656	0.055158344	0.086378419	0.179341978	0.01607219	0.596959074	0.980281636	Bacteria.Firmicutes.Negativicutes.Selenomonadales.Acidaminococcaceae	C2orf50
233078	ENSG00000150873	rs11676318	0.697150564	0.042926278	0.511944977	0.186854607	-0.066973844	0.470109266	-0.049807218	-0.155852343	0.171344577	0.227736206	0.075536252	0.116848503	0.350838396	0.023420005	0.999513786	0.866785683	Bacteria.Firmicutes.Erysipelotrichia.Erysipelotrichales.Erysipelotrichaceae	C2orf50
233079	ENSG00000150873	rs11676318	0.102623752	0.035367498	0.217113393	0.452960766	-0.248366596	0.484804088	0.076700109	-0.069240143	0.150048673	0.225672867	0.061549509	0.091714091	0.093051011	0.02229151	0.82373905	0.994448463	Bacteria.Bacteroidetes.Bacteroidia.Bacteroidales.Porphyromonadaceae	C2orf50
233080	ENSG00000150873	rs11676318	0.13771288	0.967246926	0.089550248	0.654430439	1.060187132	-0.022863553	-0.228816598	0.048891723	0.705569826	0.554704765	0.132792417	0.108730928	0.72768255	0.752184746	0.876179581	0.843081088	Bacteria.Firmicutes.Clostridia.Clostridiales.Lachnospiraceae	C2orf50
233081	ENSG00000150873	rs11676318	0.557423049	0.069749504	0.859388459	0.328362709	-0.119902882	0.455209203	-0.016244903	-0.11783654	0.203337823	0.246929556	0.091342402	0.119666234	0.391324537	0.058065916	0.998793879	0.998019463	Bacteria.Firmicutes.Clostridia.Clostridiales.Lachnospiraceae.Blautia	C2orf50
233082	ENSG00000150873	rs11676318	0.673782318	0.048141382	0.390230129	0.435129288	-0.067392207	0.498259238	-0.049486831	-0.083397701	0.159377732	0.247457656	0.057217265	0.106208179	0.400973832	0.039572593	0.946761693	0.910031726	Bacteria.Proteobacteria.Betaproteobacteria.Burkholderiales	C2orf50
233083	ENSG00000150873	rs11676318	0.501865769	0.03989897	0.520814716	0.359096619	-0.101330304	0.472301187	-0.033928191	-0.088128649	0.150059835	0.225309223	0.052557768	0.095426147	0.295842359	0.030645827	0.943988959	0.896457246	Bacteria.Proteobacteria.Betaproteobacteria.Burkholderiales.Alcaligenaceae	C2orf50
233084	ENSG00000150873	rs11676318	0.253853723	0.059207917	0.974197904	0.990635942	-0.158250534	0.392470626	0.002458725	-0.001427474	0.137480413	0.204433792	0.075730815	0.121168332	0.132378449	0.020735171	0.99888113	0.999513539	Bacteria.Firmicutes.Clostridia.Clostridiales.Lachnospiraceae.Dorea	C2orf50
233085	ENSG00000150873	rs11676318	0.53695257	0.186977258	0.675146034	0.859682739	-0.109446295	0.363699233	-0.040915574	0.021354453	0.176334982	0.27275622	0.097193986	0.120327087	0.394488902	0.089327287	0.947972896	0.979665691	Bacteria.Actinobacteria	C2orf50
233086	ENSG00000150873	rs11676318	0.700195315	0.365107341	0.18418902	0.779011438	0.085557419	0.261900014	0.099161335	-0.030900142	0.221229156	0.28718275	0.073889751	0.109669482	0.493510929	0.224057317	0.999586829	0.996426659	Bacteria.Firmicutes.Negativicutes.Selenomonadales.Veillonellaceae.Megasphaera	C2orf50
233087	ENSG00000150873	rs11676318	0.400774552	0.057683039	0.857826322	0.565464785	-0.135328836	0.436823315	-0.01076548	-0.053487198	0.160019485	0.226126025	0.059860206	0.092594184	0.241662227	0.035949143	0.999507593	0.935584968	Bacteria.Firmicutes.Clostridia.Clostridiales.Lachnospiraceae.Lachnoclostridium	C2orf50
233088	ENSG00000150873	rs11676318	0.320660066	0.029659778	0.980535276	0.274239375	-0.149416526	0.605220166	0.001183339	0.114696884	0.149322374	0.272278194	0.048318338	0.104031476	0.234171487	0.025063411	0.998735039	0.999709092	Bacteria.Bacteroidetes.Bacteroidia.Bacteroidales.Prevotellaceae.Prevotella.9	C2orf50
233089	ENSG00000150873	rs11676318	0.215659789	0.053175675	0.498318541	0.699683586	-0.165321141	0.397021997	0.045689676	-0.042744522	0.132241191	0.201655151	0.067102168	0.110328021	0.11381162	0.020976753	0.976501163	0.947605457	Bacteria.Firmicutes.Clostridia.Clostridiales.Lachnospiraceae.Coprococcus.1	C2orf50
233090	ENSG00000150873	rs11676318	0.761698442	0.082921472	0.312752479	0.454727016	-0.050549174	0.411123345	0.072853282	0.092573121	0.166002377	0.233499781	0.071618377	0.123103225	0.42160266	0.049878064	0.80930989	0.991310329	Bacteria.Firmicutes.Clostridia.Clostridiales.Ruminococcaceae..Eubacterium..coprostanoligenes.group	C2orf50
233091	ENSG00000150873	rs11676318	0.297235327	0.081602642	0.76738486	0.788860123	-0.14560535	0.374217977	-0.021715217	0.03607219	0.138581375	0.211605008	0.073110553	0.134156788	0.178721767	0.02817623	0.745900171	0.955303348	Bacteria.Firmicutes.Bacilli.Lactobacillales.Streptococcaceae	C2orf50
233092	ENSG00000150873	rs11676318	0.145904894	0.016830751	0.369467416	0.121055776	-0.207394862	0.535501466	-0.056429979	0.186737023	0.140939938	0.218333541	0.062446704	0.118894696	0.115925336	0.010471417	0.811290642	0.956405468	Bacteria.Firmicutes.Clostridia.Clostridiales.Peptostreptococcaceae.Intestinibacter	C2orf50
233093	ENSG00000150873	rs11676318	0.074447942	0.007465133	0.105395537	0.051677241	-0.260941587	0.701512658	-0.082455925	0.210318212	0.143962961	0.254128778	0.050223924	0.106128736	0.106415931	0.009134231	0.901222714	0.997412515	Bacteria.Proteobacteria.Gammaproteobacteria.Enterobacteriales.Enterobacteriaceae.Citrobacter	C2orf50
233094	ENSG00000150873	rs11676318	0.352250907	0.084881704	0.730250135	0.96436706	-0.135480596	0.387341819	-0.025946937	0.006113338	0.144612783	0.221422297	0.074935235	0.136324561	0.245374422	0.035916991	0.669837849	0.913392123	Bacteria.Firmicutes.Bacilli.Lactobacillales	C2orf50
233095	ENSG00000150873	rs11676318	0.191519719	0.0694656	0.54942512	0.987578136	-0.212834545	0.420912994	-0.039445291	0.001713602	0.161284164	0.22808748	0.065554747	0.109647878	0.144065116	0.035057333	0.998970432	0.998994847	Bacteria.Firmicutes.Erysipelotrichia.Erysipelotrichales.Erysipelotrichaceae.Erysipelatoclostridium	C2orf50
233096	ENSG00000150873	rs11676318	0.745146107	0.355885065	0.295981854	0.919944431	0.085426318	0.301279407	0.095312851	-0.012385453	0.261713831	0.32404096	0.090477919	0.122763159	0.627680025	0.286843248	0.999437234	0.999779617	Bacteria.Proteobacteria.Betaproteobacteria.Neisseriales.Neisseriaceae	C2orf50
233097	ENSG00000150873	rs11676318	0.05695594	0.882081254	0.040120052	0.712527338	1.944889235	-0.159393758	-0.343214362	0.067683725	1.003775065	1.070426533	0.163916918	0.182902438	0.999415694	0.905661887	0.990344402	0.968601429	Bacteria.Firmicutes	C2orf50
233098	ENSG00000150873	rs11676318	0.390075931	0.549968225	0.142614763	0.733526627	0.278245842	0.277829049	-0.172801506	0.053660875	0.321605929	0.462358921	0.116456573	0.156957728	0.723770806	0.50950496	0.99967607	0.999141757	Bacteria.Firmicutes.Negativicutes.Selenomonadales	C2orf50
233099	ENSG00000150873	rs11676318	0.345735784	0.19145696	0.98706716	0.299363951	-0.159114706	0.306534887	-0.000937133	-0.095521672	0.167544286	0.232256212	0.057594776	0.091318455	0.24574012	0.100248555	0.942591693	0.752869108	Bacteria.Firmicutes.Clostridia.Clostridiales.Lachnospiraceae.Tyzzerella	C2orf50
233100	ENSG00000150873	rs11676318	0.268411163	0.080645844	0.833586728	0.427902386	-0.149471749	0.362875558	0.014112213	-0.09598793	0.133918956	0.204531564	0.066902648	0.120330091	0.150618946	0.025580458	0.841718566	0.952957857	Bacteria.Actinobacteria.Actinobacteria.Bifidobacteriales.Bifidobacteriaceae	C2orf50
233101	ENSG00000150873	rs11676318	0.737586218	0.081308706	0.188910061	0.337221326	0.069992292	0.485993667	0.112309199	0.117925047	0.208021276	0.274538463	0.084600704	0.121986775	0.487887629	0.089894889	0.944143041	0.911138448	Bacteria.Firmicutes.Clostridia.Clostridiales.Ruminococcaceae.Ruminiclostridium.6	C2orf50
233102	ENSG00000150873	rs11676318	0.901195053	0.072674329	0.409179406	0.371564485	-0.024936677	0.492745315	0.063414923	0.102723435	0.200085174	0.270140385	0.076345897	0.114178466	0.536168087	0.071563536	0.846552574	0.90296591	Bacteria.Firmicutes.Clostridia.Clostridiales.Ruminococcaceae.Ruminococcaceae.UCG.014	C2orf50
233103	ENSG00000150873	rs11676318	0.777944531	0.234590642	0.33316154	0.805727323	0.075622723	0.397860336	0.116808478	0.038542894	0.26707215	0.331665965	0.119813841	0.156087069	0.637396217	0.17522251	0.976111971	0.998920199	Bacteria.Firmicutes.Clostridia.Clostridiales.Lachnospiraceae..Eubacterium..ventriosum.group	C2orf50
233104	ENSG00000150873	rs11676318	0.497402526	0.015497029	0.84344808	0.100245513	-0.12510133	0.674859328	0.014950731	0.215098017	0.18333764	0.271570678	0.07540826	0.129029947	0.344506256	0.02562823	0.963485106	0.971945944	Bacteria.Firmicutes.Bacilli.Lactobacillales.Carnobacteriaceae.Granulicatella	C2orf50
233105	ENSG00000150873	rs11676318	0.538788467	0.344666647	0.923988274	0.764075384	-0.184365374	0.337832284	-0.009326906	-0.040904333	0.298389494	0.354937071	0.09738195	0.135725303	0.600778338	0.288721096	0.998986731	0.998377846	Bacteria.Firmicutes.Clostridia.Clostridiales.Family.XI.Anaerococcus	C2orf50
233106	ENSG00000150873	rs11676318	0.163967483	0.04276667	0.471207302	0.381457985	-0.225243276	0.527871914	0.04128858	-0.073541331	0.160029177	0.255515839	0.056974601	0.083464808	0.174702571	0.031174601	0.998302481	0.99762474	Bacteria.Proteobacteria.Gammaproteobacteria.Enterobacteriales.Enterobacteriaceae.Escherichia.Shigella	C2orf50
233107	ENSG00000150873	rs11676318	0.226145197	0.068409586	0.419367383	0.500135647	-0.158385692	0.368908857	-0.060472029	-0.083557723	0.129637569	0.199128725	0.074417704	0.123239692	0.13195861	0.019531814	0.99813953	0.976226266	Bacteria.Firmicutes.Clostridia.Clostridiales.Ruminococcaceae.Flavonifractor	C2orf50
233108	ENSG00000150873	rs11676318	0.263558285	0.093740489	0.799621163	0.959051661	-0.179968	0.402641617	-0.01481887	0.005069749	0.159598217	0.236775145	0.058144384	0.09836716	0.200766265	0.052392616	0.998115183	0.997475092	Bacteria.Firmicutes.Clostridia.Clostridiales.Clostridiaceae.1	C2orf50
233109	ENSG00000150873	rs11676318	0.577312013	0.14764026	0.583928949	0.997218181	-0.096926146	0.391944197	-0.030714622	-0.000294168	0.17305358	0.267519703	0.055808015	0.084054571	0.432278127	0.080773825	0.968653291	0.971088018	Bacteria.Proteobacteria.Gammaproteobacteria.Enterobacteriales.Enterobacteriaceae	C2orf50
233110	ENSG00000150873	rs11676318	0.316478991	0.03041196	0.805708568	0.315200261	-0.142874902	0.496050851	0.015659108	0.120070991	0.141547264	0.224224831	0.063408405	0.118638937	0.185653205	0.01131302	0.999417824	0.997023453	Bacteria.Firmicutes.Clostridia.Clostridiales.Christensenellaceae.Christensenellaceae.R.7.group	C2orf50
233111	ENSG00000150873	rs11676318	0.797686256	0.45765747	0.047628557	0.155342755	0.041602878	0.176903355	0.152465753	-0.173684799	0.161639948	0.236787177	0.075542103	0.120836794	0.464425353	0.147985901	0.656432704	0.961152204	Bacteria.Bacteroidetes.Bacteroidia.Bacteroidales.Porphyromonadaceae.Odoribacter	C2orf50
233112	ENSG00000150873	rs11676318	0.764532957	0.060508504	0.360802135	0.515111309	-0.050322683	0.484258297	-0.056109444	-0.068796172	0.167311092	0.253567051	0.060973058	0.105124404	0.503195364	0.044400691	0.952041951	0.928069436	Bacteria.Proteobacteria.Betaproteobacteria	C2orf50
233113	ENSG00000150873	rs11676318	0.941417027	0.203745549	0.49618683	0.767024378	-0.017543541	0.441022325	0.073190475	0.053333837	0.23781607	0.343563258	0.106958002	0.179277489	0.676146305	0.184134521	0.937143846	0.991878998	Bacteria.Firmicutes.Clostridia.Clostridiales.Ruminococcaceae.Anaerotruncus	C2orf50
233114	ENSG00000150873	rs11676318	0.660438094	0.046865849	0.174314403	0.650900988	-0.06360038	0.465556676	0.09916341	0.054077323	0.144120464	0.22985084	0.072209451	0.118960315	0.329606754	0.019869635	0.889776227	0.93203363	Bacteria.Firmicutes.Clostridia.Clostridiales.Lachnospiraceae..Eubacterium..eligens.group	C2orf50
233115	ENSG00000150873	rs11676318	0.227147968	0.048225525	0.468884775	0.322386926	-0.161707537	0.403911985	-0.034007747	0.080533885	0.132645739	0.200678296	0.046681895	0.080773028	0.116743259	0.021604443	0.99994518	0.999865593	Bacteria.Bacteroidetes.Bacteroidia.Bacteroidales.Prevotellaceae	C2orf50
233116	ENSG00000150873	rs11676318	0.301636436	0.110896609	0.892906271	0.945291526	-0.149628822	0.385135911	-0.009983639	0.007030778	0.143724402	0.238348299	0.073871952	0.102069341	0.212776991	0.048582923	0.770142161	0.955521635	Bacteria.Actinobacteria.Actinobacteria	C2orf50
233117	ENSG00000150873	rs11676318	0.29474582	0.029208938	0.709732411	0.253428447	-0.184407413	0.50735629	-0.024110937	0.108325349	0.174601762	0.22759444	0.064497853	0.094022723	0.280464356	0.027165727	0.989435724	0.997803387	Bacteria.Actinobacteria.Actinobacteria.Micrococcales	C2orf50
233118	ENSG00000150873	rs11676318	0.224277653	0.087221128	0.706470807	0.952325057	-0.162884677	0.384435209	-0.017234345	0.005794981	0.132778193	0.221442309	0.045565331	0.096558902	0.143918487	0.02950929	0.775531582	0.894934069	Bacteria.Proteobacteria.Betaproteobacteria.Burkholderiales.Alcaligenaceae.Sutterella	C2orf50
233119	ENSG00000150873	rs11676318	0.058260902	0.828404786	0.038941666	0.664464325	1.708815665	-0.198560518	-0.310429495	0.069974374	0.886683273	0.912462769	0.147347744	0.160596171	0.94272824	0.803889612	0.996576058	0.852975153	Bacteria.Firmicutes.Clostridia.Clostridiales	C2orf50
233120	ENSG00000150873	rs11676318	0.471874314	0.022735043	0.756874783	0.199022456	-0.120066234	0.583420356	0.021527432	0.143625797	0.165931289	0.250129007	0.069247699	0.110705828	0.354223764	0.022494452	0.992089105	0.944015052	Bacteria.Firmicutes.Clostridia.Clostridiales.Ruminococcaceae.Ruminococcus.1	C2orf50
233121	ENSG00000150873	rs11676318	0.14921786	0.163346438	0.39204173	0.674609519	-0.220882291	0.469886735	-0.049126073	0.056654779	0.151358783	0.333342559	0.057019014	0.134346407	0.186597961	0.093366397	0.875070107	0.928889195	Bacteria.Firmicutes.Clostridia.Clostridiales.Lachnospiraceae.Lachnospiraceae.UCG.010	C2orf50
233122	ENSG00000150873	rs11676318	0.092309707	0.052049309	0.224973233	0.55163442	-0.291976621	0.502553868	-0.145226242	0.114856112	0.170932267	0.254008554	0.118563412	0.191945072	0.122531232	0.040152492	0.771226865	0.994989321	Bacteria.Actinobacteria.Coriobacteriia.Coriobacteriales	C2orf50
233123	ENSG00000150873	rs11676318	0.20600095	0.059591475	0.222185029	0.771258538	-0.16748075	0.392730722	0.065519737	-0.02496779	0.13112955	0.204886358	0.053165865	0.085527684	0.109354581	0.019411446	0.934169653	0.990835033	Bacteria.Bacteroidetes.Bacteroidia.Bacteroidales.Porphyromonadaceae.Parabacteroides	C2orf50
233124	ENSG00000150873	rs11676318	0.124608186	0.041535973	0.147730812	0.857821526	-0.207188873	0.416506898	-0.075496474	-0.015158062	0.133197104	0.200368933	0.051541476	0.084281777	0.094134912	0.015008403	0.656745684	0.884984513	Bacteria.Fusobacteria.Fusobacteriia.Fusobacteriales.Fusobacteriaceae.Fusobacterium	C2orf50
233125	ENSG00000150873	rs11676318	0.423211699	0.274052715	0.108407513	0.865793331	0.19953982	0.347278204	-0.138530579	0.018790701	0.24760785	0.314861949	0.085121452	0.11075241	0.612219152	0.295902783	0.996108676	0.998901623	Bacteria.Firmicutes.Clostridia.Clostridiales.Lachnospiraceae..Ruminococcus..gnavus.group	C2orf50
233126	ENSG00000150873	rs11676318	0.789604787	0.085701436	0.192228882	0.636289483	-0.041223605	0.550383506	0.09619237	0.080998872	0.153871594	0.315469931	0.073011686	0.170490716	0.484645082	0.060832072	0.951502097	0.994553009	Bacteria.Firmicutes.Clostridia.Clostridiales.Ruminococcaceae.Ruminiclostridium.9	C2orf50
233127	ENSG00000150873	rs11676318	0.810841503	0.187623685	0.515433348	0.997846239	-0.049556361	0.332200011	-0.052500877	0.000280787	0.206225917	0.249503654	0.080286	0.103627435	0.420175674	0.086076166	0.99514452	0.975028447	Bacteria.Firmicutes.Clostridia.Clostridiales.Ruminococcaceae.Subdoligranulum	C2orf50
233128	ENSG00000150873	rs11676318	0.125932043	0.04189541	0.149502497	0.85500225	-0.206287606	0.415647903	-0.075193433	-0.015465417	0.133091744	0.200318993	0.05156266	0.084300162	0.094732131	0.014632703	0.672174603	0.880997105	Bacteria.Fusobacteria.Fusobacteriia.Fusobacteriales	C2orf50
233129	ENSG00000150873	rs11676318	0.288519059	0.079461471	0.737114696	0.776279816	-0.146219643	0.375302317	-0.02459408	0.038307269	0.13665449	0.210687911	0.072958831	0.134252909	0.180450574	0.029787449	0.731402013	0.921307549	Bacteria.Firmicutes.Bacilli.Lactobacillales.Streptococcaceae.Streptococcus	C2orf50
233130	ENSG00000150873	rs11676318	0.213758808	0.064727448	0.619511989	0.525297483	-0.16771183	0.385359447	0.030241459	-0.060362217	0.133591929	0.205139619	0.060616853	0.09452374	0.112109017	0.019850412	0.844712366	0.903035335	Bacteria.Proteobacteria.Gammaproteobacteria.Pasteurellales.Pasteurellaceae	C2orf50
233131	ENSG00000150873	rs11676318	0.22221713	0.052681526	0.596928387	0.580009563	-0.22015691	0.450404604	0.04727509	-0.066764918	0.178658448	0.228279574	0.088963957	0.120054931	0.169197651	0.02855596	0.997851323	0.977487446	Bacteria.Firmicutes.Clostridia.Clostridiales.Lachnospiraceae.Fusicatenibacter	C2orf50
233132	ENSG00000150873	rs11676318	0.523221947	0.100494212	0.616594034	0.549261883	-0.10691127	0.373613876	0.037847585	0.063556683	0.166578757	0.224285628	0.075234139	0.105582562	0.248225432	0.040266808	0.999550314	0.996901429	Bacteria.Proteobacteria.Gammaproteobacteria.Pseudomonadales	C2orf50
233133	ENSG00000150873	rs11676318	0.87110341	0.094241274	0.472066686	0.687479749	-0.032833252	0.407267357	0.049349738	0.035118389	0.201568035	0.23986831	0.068230971	0.086915216	0.573300495	0.100738484	0.996423631	0.972084875	Bacteria.Bacteroidetes.Bacteroidia.Bacteroidales.Prevotellaceae.Prevotella.7	C2orf50
233134	ENSG00000150873	rs11676318	0.666587518	0.323729194	0.671135599	0.764256094	-0.089488617	0.3147605	0.032551187	-0.038849873	0.206777519	0.316578684	0.076322676	0.129010273	0.565545876	0.218718607	0.814153911	0.896476225	Bacteria.Firmicutes.Erysipelotrichia.Erysipelotrichales.Erysipelotrichaceae.Faecalitalea	C2orf50
233135	ENSG00000150873	rs11676318	0.219840583	0.161410945	0.526471862	0.772772292	-0.267795328	0.398130492	-0.050738099	-0.036385682	0.216188954	0.281120182	0.079679391	0.125494503	0.312113329	0.119168706	0.997152221	0.990360691	Bacteria.Firmicutes.Clostridia.Clostridiales.Family.XI	C2orf50
233136	ENSG00000150873	rs11676318	0.600275125	0.020056692	0.049148451	0.222653061	0.08886988	0.674096355	0.150666764	0.166530105	0.168779435	0.28287107	0.075173212	0.135268921	0.464220419	0.026278602	0.998768023	0.948005756	Bacteria.Firmicutes.Clostridia.Clostridiales.Ruminococcaceae.Ruminococcaceae.NK4A214.group	C2orf50
233137	ENSG00000150873	rs11676318	0.097200189	0.012831941	0.054013204	0.04284302	-0.22033748	0.523991975	-0.122620156	0.243653877	0.130959438	0.204846462	0.062505969	0.117985125	0.08493085	0.005886814	0.493002666	0.858887419	Bacteria.Firmicutes.Clostridia.Clostridiales.Peptostreptococcaceae	C2orf50
233138	ENSG00000150873	rs11676318	0.281953777	0.00929929	0.840439446	0.06242261	-0.145804544	0.567237794	0.010706943	0.170133533	0.134405948	0.211695094	0.052971449	0.089762241	0.176760726	0.006507863	0.863618506	0.781953157	Bacteria.Firmicutes.Negativicutes.Selenomonadales.Acidaminococcaceae.Phascolarctobacterium	C2orf50
233139	ENSG00000150873	rs11676318	0.312967343	0.029535148	0.804736586	0.3114047	-0.143227919	0.497338671	0.01600967	0.121364355	0.140863143	0.223566759	0.064498477	0.118972723	0.182667718	0.01119065	0.999989953	0.995249858	Bacteria.Firmicutes.Clostridia.Clostridiales.Christensenellaceae	C2orf50
233140	ENSG00000150873	rs11676318	0.208062551	0.063719922	0.493753585	0.451939466	-0.168644617	0.385615263	0.040461716	-0.070647005	0.132648888	0.2044806	0.058795578	0.093365508	0.107253991	0.020160189	0.841383189	0.935578061	Bacteria.Proteobacteria.Gammaproteobacteria.Pasteurellales.Pasteurellaceae.Haemophilus	C2orf50
233141	ENSG00000150873	rs11676318	0.798117909	0.043709136	0.21187774	0.511186401	-0.041099984	0.605616642	-0.07858753	-0.068612839	0.160035223	0.294514302	0.062339479	0.103868944	0.463606564	0.043384843	0.813769345	0.87202988	Bacteria.Firmicutes.Negativicutes.Selenomonadales.Veillonellaceae	C2orf50
233142	ENSG00000150873	rs11676318	0.50350617	0.104035869	0.697300941	0.706219669	-0.112875197	0.498114073	0.034195423	0.058440492	0.167801947	0.302191504	0.087530679	0.154370274	0.371790793	0.06423778	0.999550585	0.972341328	Bacteria.Firmicutes.Clostridia.Clostridiales.Lachnospiraceae.Lachnospiraceae.ND3007.group	C2orf50
233143	ENSG00000150873	rs11676318	0.765798361	0.32314631	0.17644278	0.792548452	0.061385372	0.267204316	0.114577622	-0.033163528	0.20522891	0.268421837	0.083852073	0.125585909	0.520517901	0.179339523	0.781987809	0.938304378	Bacteria.Firmicutes.Clostridia.Clostridiales.Lachnospiraceae..Eubacterium..xylanophilum.group	C2orf50
233144	ENSG00000150873	rs11676318	0.191633372	0.060973453	0.285502003	0.283579215	-0.173765727	0.386507785	0.066237729	-0.109390509	0.131712293	0.202758182	0.06151505	0.101182766	0.108486063	0.018754969	0.998880039	0.950358135	Bacteria.Proteobacteria.Deltaproteobacteria.Desulfovibrionales.Desulfovibrionaceae.Bilophila	C2orf50
233145	ENSG00000150873	rs11676318	0.25139767	0.051968687	0.958419951	0.393684011	-0.152092834	0.39679193	0.004397384	-0.133106787	0.131441843	0.200481849	0.084023983	0.155032715	0.103592614	0.016549883	0.981548791	0.956901174	Bacteria.Firmicutes.Clostridia.Clostridiales.Ruminococcaceae.Ruminiclostridium.5	C2orf50
233146	ENSG00000150873	rs11676318	0.910960164	0.5182488	0.388431597	0.385933486	-0.02288842	0.190460021	0.066922008	-0.11834591	0.203892575	0.293226547	0.077081446	0.135592527	0.610487227	0.256107552	0.99946547	0.972078348	Bacteria.Firmicutes.Erysipelotrichia.Erysipelotrichales.Erysipelotrichaceae..Clostridium..innocuum.group	C2orf50
233147	ENSG00000150873	rs11676318	0.354034205	0.45404931	0.030924523	0.524461769	0.1861621	0.216314432	0.154355741	-0.070697568	0.199452833	0.287220168	0.069994305	0.110484615	0.422160168	0.279882182	0.984987993	0.971423926	Bacteria.Proteobacteria.Deltaproteobacteria.Desulfovibrionales.Desulfovibrionaceae.Desulfovibrio	C2orf50
233148	ENSG00000150873	rs11676318	0.279012918	0.062069458	0.864294194	0.801589723	-0.149380228	0.386896556	-0.010160086	-0.024827746	0.13685527	0.203843382	0.059215509	0.098403861	0.132866891	0.025696483	0.996033175	0.965943535	Bacteria.Firmicutes.Clostridia.Clostridiales.Lachnospiraceae.Lachnospiraceae.NK4A136.group	C2orf50
233149	ENSG00000150873	rs11676318	0.296387046	0.056043895	0.71235066	0.334270449	-0.14200377	0.396165955	0.018914542	-0.083888425	0.134914428	0.203689871	0.051080075	0.086245818	0.147824341	0.023458199	0.990228423	0.967883234	Bacteria.Proteobacteria.Betaproteobacteria.Burkholderiales.Alcaligenaceae.Parasutterella	C2orf50
233150	ENSG00000150873	rs11676318	0.304017198	0.050286641	0.659666392	0.649110353	-0.141230408	0.418832169	0.026463337	0.046929585	0.136332471	0.210046346	0.059821461	0.102671284	0.187868201	0.019660414	0.810212209	0.906418779	Bacteria.Firmicutes.Clostridia.Clostridiales.Lachnospiraceae.Lachnospira	C2orf50
233151	ENSG00000150873	rs11676318	0.110600055	0.06592206	0.281340753	0.677705734	-0.27734409	0.478996667	-0.113118413	0.074786447	0.171493979	0.256150106	0.10414119	0.179151592	0.145535815	0.047738938	0.885425602	0.989731238	Bacteria.Actinobacteria.Coriobacteriia.Coriobacteriales.Coriobacteriaceae	C2orf50
233152	ENSG00000150873	rs11676318	0.229323253	0.901537674	0.142071135	0.847462815	0.774304187	0.089113849	-0.162371237	0.025224882	0.638157674	0.717526681	0.10927584	0.13062178	0.883978388	0.753611209	0.998947111	0.995399427	Bacteria.Bacteroidetes	C2orf50
233153	ENSG00000150873	rs11676318	0.229491546	0.901250865	0.142191954	0.847738652	0.774036364	0.089376399	-0.162325984	0.025179312	0.638170057	0.717539582	0.109279034	0.130625012	0.882323046	0.752732868	0.998912436	0.995383189	Bacteria.Bacteroidetes.Bacteroidia.Bacteroidales	C2orf50
233154	ENSG00000150873	rs11676318	0.311690038	0.108113975	0.907080264	0.979254202	-0.16882092	0.391823579	-0.007129558	-0.002609995	0.165592483	0.240555611	0.060847383	0.099989534	0.231858302	0.055162338	0.99830237	0.997282036	Bacteria.Firmicutes.Clostridia.Clostridiales.Clostridiaceae.1.Clostridium.sensu.stricto.1	C2orf50
233155	ENSG00000150873	rs11676318	0.390964293	0.077993553	0.522404959	0.872024392	-0.124156102	0.401101744	-0.043194471	-0.018027658	0.143774605	0.224042659	0.067168878	0.111478006	0.194201716	0.03042802	0.890732322	0.923417145	Bacteria.Firmicutes.Clostridia.Clostridiales.Lachnospiraceaencultured	C2orf50
233156	ENSG00000150873	rs11676318	0.190581111	0.006947811	0.535450814	0.055793359	-0.218935204	0.738073687	-0.059212726	0.323342597	0.165552073	0.264864932	0.095049035	0.16607309	0.202140082	0.010093963	0.852266704	0.987554159	Bacteria.Firmicutes.Clostridia.Clostridiales.Family.XIII	C2orf50
233157	ENSG00000150873	rs11676318	0.249089013	0.029486557	0.766506181	0.157602727	-0.170462778	0.465899444	0.018799984	-0.131602239	0.146594057	0.209369117	0.063050138	0.092067489	0.165250588	0.015747879	0.997528932	0.993985312	Bacteria.Bacteroidetes.Bacteroidia.Bacteroidales.Rikenellaceae.Alistipes	C2orf50
233158	ENSG00000150873	rs11676318	0.589209559	0.083144262	0.617216467	0.499976316	-0.093597763	0.400194204	-0.0338636	-0.071465665	0.172487827	0.227460839	0.067433998	0.105365748	0.330298874	0.04199162	0.99786128	0.999462671	Bacteria.Firmicutes.Clostridia.Clostridiales.Lachnospiraceae.Anaerostipes	C2orf50
233159	ENSG00000150873	rs11676318	0.230398615	0.075550879	0.710243536	0.387185733	-0.158525473	0.363580186	-0.022810911	-0.096380313	0.130957045	0.201369191	0.061133087	0.110719113	0.131761956	0.026158951	0.999334555	0.984995763	Bacteria.Firmicutes.Erysipelotrichia.Erysipelotrichales.Erysipelotrichaceae.Erysipelotrichaceae.UCG.003	C2orf50
233160	ENSG00000150873	rs11676318	0.452901899	0.109770922	0.755890883	0.906271916	-0.125104088	0.402112009	0.022166005	0.013906977	0.16568866	0.248053473	0.071004826	0.117661016	0.29971429	0.052907458	0.91521977	0.940943412	Bacteria.Firmicutes.Clostridia.Clostridiales.Ruminococcaceae.Ruminococcus.2	C2orf50
233161	ENSG00000150873	rs11676318	0.211690208	0.023732911	0.330035505	0.424520123	-0.163391389	0.464294508	-0.046926082	-0.069745589	0.129556232	0.200560515	0.047821032	0.086792795	0.105567484	0.01005688	0.937508231	0.934586728	Bacteria.Firmicutes.Negativicutes.Selenomonadales.Veillonellaceae.Dialister	C2orf50
233162	ENSG00000150873	rs11676318	0.781382369	0.132375445	0.618079688	0.481847792	-0.058148823	0.354211174	0.036215145	0.056643433	0.208678274	0.232476487	0.07229432	0.080079931	0.503096424	0.093269334	0.999814869	0.936690233	Bacteria.Actinobacteria.Actinobacteria.Corynebacteriales.Corynebacteriaceae	C2orf50
233163	ENSG00000150873	rs11676318	0.334676424	0.023240057	0.820233877	0.160305454	-0.180245887	0.714961851	-0.015029917	0.200531439	0.185467894	0.307703532	0.065876928	0.141216308	0.417865694	0.037339357	0.999028109	0.997798285	Bacteria.Actinobacteria.Actinobacteria.Micrococcales.Micrococcaceae	C2orf50
233164	ENSG00000150873	rs11676318	0.237242599	0.024539261	0.503349042	0.121493021	-0.299986804	0.689061782	-0.071472915	0.204703764	0.251511156	0.299420316	0.106213453	0.130490063	0.245027719	0.037548172	0.998201428	0.99782309	Bacteria.Firmicutes.Bacilli.Bacillales.Staphylococcaceae.Staphylococcus	C2orf50
233165	ENSG00000150873	rs11676318	0.264083627	0.074357026	0.716626444	0.802056464	-0.150286229	0.380068614	-0.023558243	0.023771394	0.13342409	0.20961865	0.064626059	0.094444047	0.139946198	0.028036213	0.722200364	0.99068874	Bacteria.Firmicutes.Negativicutes.Selenomonadales.Veillonellaceae.Veillonella	C2orf50
233166	ENSG00000150873	rs11676318	0.666017806	0.066875332	0.08948207	0.4543071	0.078888112	0.544754952	0.11938321	0.094033989	0.181951983	0.292365981	0.069268307	0.124929049	0.501626158	0.071775163	0.999469974	0.986131077	Bacteria.Bacteroidetes.Bacteroidia.Bacteroidales.Porphyromonadaceae.Barnesiella	C2orf50
233167	ENSG00000150873	rs11676318	0.44588162	0.112845163	0.625532522	0.62661641	-0.118563606	0.347913298	-0.029587192	0.046747926	0.154603177	0.216508874	0.060342428	0.095641692	0.266625633	0.046602938	0.937946928	0.924227338	Bacteria.Firmicutes.Clostridia.Clostridiales.Lachnospiraceae.Roseburia	C2orf50
233168	ENSG00000150893	rs1945504	0.346972414	0.635910636	0.654737433	0.557932167	0.174530612	-0.116224249	-0.02777388	0.047457198	0.184251945	0.244360074	0.061825515	0.080584851	0.296767762	0.274054235	0.999614985	0.99936283	Bacteria.Firmicutes.Clostridia.Clostridiales.Lachnospiraceae.Tyzzerella.4	FREM2
233169	ENSG00000150893	rs1945504	0.226701563	0.419204633	0.953970438	0.480934416	0.206552682	-0.150182438	0.003904804	-0.047148145	0.169266857	0.184751572	0.067392393	0.066516682	0.157480489	0.114673059	0.997466038	0.994193156	Bacteria.Bacteroidetes.Bacteroidia.Bacteroidales.Rikenellaceae	FREM2
233170	ENSG00000150893	rs1945504	0.3210589	0.264654093	0.745916258	0.913864015	0.183917697	-0.20815523	-0.031828307	-0.01599716	0.183954497	0.185023109	0.097816281	0.147328838	0.219632379	0.093732698	0.834558002	0.868962619	Bacteria.Firmicutes.Clostridia.Clostridiales.Ruminococcaceae.Butyricicoccus	FREM2
233171	ENSG00000150893	rs1945504	0.560212858	0.631314775	0.875883623	0.900516139	0.290960521	-0.291478161	-0.017265293	0.018778896	0.496949471	0.604574267	0.110112502	0.149643086	0.770544637	0.688218281	0.931234639	0.99665811	Bacteria.Proteobacteria	FREM2
233172	ENSG00000150893	rs1945504	0.460807333	0.27873575	0.605037968	0.874405263	0.153810491	-0.271375198	-0.050100651	-0.016363741	0.207332412	0.24847684	0.096410136	0.103123922	0.337984789	0.159722011	0.988161388	0.958055178	Bacteria.Firmicutes.Bacilli.Lactobacillales.Carnobacteriaceae	FREM2
233173	ENSG00000150893	rs1945504	0.389717864	0.424196024	0.969217339	0.895567986	0.227889573	-0.197434902	-0.002682424	-0.00977504	0.263202444	0.245519252	0.069247814	0.074183231	0.421316951	0.236828914	0.927543726	0.99560689	Bacteria.Proteobacteria.Gammaproteobacteria	FREM2
233174	ENSG00000150893	rs1945504	0.157015351	0.194338611	0.474722316	0.29004327	0.266095543	-0.228873206	0.051911067	-0.065408214	0.185890286	0.174554391	0.072206094	0.061324624	0.104394266	0.058829761	0.99894297	0.998882343	Bacteria.Verrucomicrobia.Verrucomicrobiae.Verrucomicrobiales.Verrucomicrobiaceae.Akkermansia	FREM2
233175	ENSG00000150893	rs1945504	0.184634281	0.070353675	0.635045005	0.185148102	0.325369428	-0.598919783	-0.04579146	0.174249623	0.2426974	0.325604947	0.096029337	0.130129297	0.327699646	0.095183388	0.997570438	0.962978444	Bacteria.Firmicutes.Clostridia.Clostridiales.Lachnospiraceae.Lachnospiraceae.UCG.008	FREM2
233176	ENSG00000150893	rs1945504	0.182702283	0.18836817	0.446228501	0.422116732	0.431013515	-0.452208144	-0.056896419	0.061760461	0.320065678	0.340218231	0.074247984	0.076456639	0.524456885	0.281848778	0.999785669	0.999420701	Bacteria.Firmicutes.Clostridia.Clostridiales.Ruminococcaceae.Faecalibacterium	FREM2
233177	ENSG00000150893	rs1945504	0.941943909	0.356710621	0.065960683	0.841172813	0.01392043	-0.183937881	-0.154231917	0.016653199	0.190417726	0.198176404	0.082489737	0.082775626	0.496260303	0.136186272	0.829090104	0.997801736	Bacteria.Firmicutes.Clostridia.Clostridiales.Ruminococcaceae.Ruminococcaceae.UCG.003	FREM2
233178	ENSG00000150893	rs1945504	0.373444868	0.222808325	0.815809917	0.594565143	0.178877852	-0.230057365	-0.02038614	-0.046852835	0.19961343	0.186934228	0.087168731	0.087603322	0.260741075	0.086957285	0.928534236	0.886067913	Bacteria.Firmicutes.Clostridia.Clostridiales.Ruminococcaceae.Ruminococcaceae.UCG.005	FREM2
233179	ENSG00000150893	rs1945504	0.039793105	0.081013824	0.06599949	0.355211248	0.358460894	-0.300262809	0.177430527	-0.083219916	0.170908008	0.169450625	0.094911293	0.089381053	0.047145259	0.022632691	0.695745811	0.997649073	Bacteria.Firmicutes.Clostridia.Clostridiales.Ruminococcaceaencultured	FREM2
233180	ENSG00000150893	rs1945504	0.094145882	0.258543877	0.27803584	0.690067799	0.40690812	-0.299279519	0.120012531	-0.047247358	0.239585782	0.262602348	0.10972466	0.117965313	0.187786827	0.143628235	0.999274386	0.998480911	Bacteria.Firmicutes.Clostridia.Clostridiales.Ruminococcaceae.Ruminococcaceae.UCG.013	FREM2
233181	ENSG00000150893	rs1945504	0.528054172	0.385367218	0.734598776	0.962728511	0.153818847	-0.201563837	-0.03283444	0.004288307	0.242487938	0.23066119	0.096444175	0.091420269	0.421086262	0.216565705	0.876281493	0.936802551	Bacteria.Firmicutes.Clostridia.Clostridiales.Ruminococcaceae.Ruminococcaceae.UCG.014	FREM2
233182	ENSG00000150893	rs1945504	0.367370267	0.318281235	0.391892691	0.472041897	0.157662091	-0.174928109	0.066301984	-0.05216141	0.173705401	0.173954172	0.076930173	0.072114339	0.199064441	0.114306394	0.867073683	0.994448463	Bacteria.Bacteroidetes.Bacteroidia.Bacteroidales.Porphyromonadaceae	FREM2
233183	ENSG00000150893	rs1945504	0.241024661	0.408028189	0.717688746	0.869023637	0.198883418	-0.204778306	-0.021766304	0.013796322	0.168107588	0.245926728	0.059945358	0.083340449	0.201705953	0.152979143	0.962147432	0.997412515	Bacteria.Proteobacteria.Gammaproteobacteria.Enterobacteriales.Enterobacteriaceae.Citrobacter	FREM2
233184	ENSG00000150893	rs1945504	0.31571796	0.368575079	0.97039314	0.975079514	0.213780722	-0.220908413	0.003467762	0.003314479	0.211458849	0.244004293	0.093078651	0.105701613	0.229339519	0.108048295	0.999789515	0.977690615	Bacteria.Firmicutes.Erysipelotrichia.Erysipelotrichales.Erysipelotrichaceae	FREM2
233185	ENSG00000150893	rs1945504	0.127387454	0.217276063	0.127448265	0.758621049	0.240530568	-0.202973278	0.125338022	-0.025227094	0.155791331	0.162938196	0.081194475	0.081755033	0.094907069	0.055809082	0.495825176	0.976188021	Bacteria.Actinobacteria.Actinobacteria.Bifidobacteriales.Bifidobacteriaceae.Bifidobacterium	FREM2
233186	ENSG00000150893	rs1945504	0.360821072	0.412603726	0.905941657	0.956978571	0.200695531	-0.205261808	0.011494259	-0.005859209	0.218100643	0.248941469	0.096904958	0.108201634	0.267720145	0.140569856	0.993501001	0.958691473	Bacteria.Firmicutes.Erysipelotrichia.Erysipelotrichales	FREM2
233187	ENSG00000150893	rs1945504	0.121045383	0.141984663	0.44251211	0.457161687	0.267436455	-0.260691777	0.059570388	-0.05516533	0.170270846	0.175406882	0.077102931	0.073757755	0.079644227	0.035811225	0.996546716	0.994860843	Bacteria.Firmicutes.Clostridia.Clostridiales.Ruminococcaceae.Ruminococcaceae.UCG.002	FREM2
233188	ENSG00000150893	rs1945504	0.524583589	0.171154487	0.767271259	0.433366639	0.169742597	-0.42323568	-0.02894584	-0.087240774	0.265348201	0.305902937	0.097405519	0.110675089	0.553984808	0.161212104	0.996483139	0.869987637	Bacteria.Bacteroidetes.Bacteroidia.Bacteroidales.Porphyromonadaceae.Butyricimonas	FREM2
233189	ENSG00000150893	rs1945504	0.191860577	0.454402794	0.992697956	0.239071917	0.220903789	-0.133028718	-0.000725942	0.105069003	0.16752914	0.176773221	0.079021695	0.088438286	0.135809592	0.124798303	0.863582797	0.967058375	Bacteria.Firmicutes.Clostridia.Clostridiales.Peptostreptococcaceae.Intestinibacter	FREM2
233190	ENSG00000150893	rs1945504	0.262428857	0.349471317	0.780576519	0.977800906	0.19917272	-0.225196381	-0.019552012	0.002515379	0.176207823	0.238983749	0.069901592	0.090054593	0.211090577	0.130932959	0.99830237	0.997282036	Bacteria.Firmicutes.Clostridia.Clostridiales.Clostridiaceae.1.Clostridium.sensu.stricto.1	FREM2
233191	ENSG00000150893	rs1945504	0.784090678	0.49274467	0.20181214	0.136752538	-0.073147183	0.24376721	-0.124156232	0.175190234	0.265882807	0.353393426	0.0963013	0.116302257	0.68170725	0.352094774	0.998986731	0.998377846	Bacteria.Firmicutes.Clostridia.Clostridiales.Family.XI.Anaerococcus	FREM2
233192	ENSG00000150893	rs1945504	0.487621114	0.375783067	0.556261012	0.774510459	0.141733933	-0.171395258	0.036473425	-0.018213818	0.203053451	0.192207692	0.061671197	0.063317785	0.330103601	0.14880599	0.998302481	0.99762474	Bacteria.Proteobacteria.Gammaproteobacteria.Enterobacteriales.Enterobacteriaceae.Escherichia.Shigella	FREM2
233193	ENSG00000150893	rs1945504	0.076575374	0.136587044	0.241559888	0.534985033	0.349385931	-0.292689662	-0.131057507	0.064640578	0.194200879	0.194222403	0.11090466	0.103643219	0.093336184	0.050502943	0.527229891	0.910444892	Bacteria.Firmicutes.Bacilli.Lactobacillales	FREM2
233194	ENSG00000150893	rs1945504	0.539453886	0.391267615	0.988277568	0.702710752	0.239147344	-0.36736228	0.002000844	-0.053577294	0.387689404	0.425684972	0.13566708	0.139769889	0.430714304	0.311550912	0.787809479	0.864441098	Bacteria.Firmicutes.Erysipelotrichia.Erysipelotrichales.Erysipelotrichaceae.Holdemanella	FREM2
233195	ENSG00000150893	rs1945504	0.24976061	0.166065173	0.841853388	0.480266364	0.250122303	-0.318150972	-0.015564312	0.063314784	0.215407871	0.227179151	0.077700769	0.089188212	0.230712597	0.094844518	0.980584042	0.912129123	Bacteria.Proteobacteria.Betaproteobacteria.Burkholderiales	FREM2
233196	ENSG00000150893	rs1945504	0.351338915	0.276298714	0.699887311	0.944463822	0.180111263	-0.233535734	-0.031629652	-0.005900478	0.19188569	0.212738674	0.081697711	0.084381472	0.222168903	0.106684473	0.999305535	0.998108521	Bacteria.Proteobacteria.Gammaproteobacteria.Pseudomonadales.Pseudomonadaceae.Pseudomonas	FREM2
233197	ENSG00000150893	rs1945504	0.426091283	0.170004469	0.887303721	0.421059427	0.232285177	-0.366345104	0.019769287	-0.112803501	0.290047789	0.264062567	0.13896054	0.139326369	0.496301455	0.166734124	0.96837896	0.979239586	Bacteria.Firmicutes.Clostridia.Clostridiales.Ruminococcaceae.Anaerotruncus	FREM2
233198	ENSG00000150893	rs1945504	0.804160266	0.508576554	0.400535347	0.097978854	0.054577242	0.190539571	-0.074529484	0.173906791	0.219215694	0.286667376	0.088082352	0.10360848	0.575140732	0.251731077	0.997152221	0.990360691	Bacteria.Firmicutes.Clostridia.Clostridiales.Family.XI	FREM2
233199	ENSG00000150893	rs1945504	0.176847454	0.16718768	0.408613674	0.965498971	0.219128317	-0.269835264	-0.050337521	-0.002972424	0.160518214	0.19319704	0.060528364	0.068459754	0.123889502	0.04888993	0.689263243	0.895534759	Bacteria.Proteobacteria.Betaproteobacteria.Burkholderiales.Alcaligenaceae.Sutterella	FREM2
233200	ENSG00000150893	rs1945504	0.361160302	0.500034227	0.833635407	0.892896949	0.190482019	-0.190690836	0.021157683	-0.016459799	0.207148585	0.281184071	0.100333345	0.121780342	0.309341428	0.227641635	0.998793879	0.998376616	Bacteria.Firmicutes.Clostridia.Clostridiales.Lachnospiraceae.Blautia	FREM2
233201	ENSG00000150893	rs1945504	0.158323493	0.203811299	0.460941154	0.261116426	0.264868246	-0.224130871	0.053480736	-0.0697084	0.185625356	0.174627141	0.072112208	0.061499854	0.103295722	0.061879612	0.998409995	0.996467843	Bacteria.Verrucomicrobia	FREM2
233202	ENSG00000150893	rs1945504	0.141589922	0.208876738	0.53486372	0.830583544	0.264307067	-0.234081258	-0.06847323	0.022239193	0.1776604	0.184452402	0.109755701	0.10353315	0.10986842	0.057637294	0.690219556	0.955303348	Bacteria.Firmicutes.Bacilli.Lactobacillales.Streptococcaceae	FREM2
233203	ENSG00000150893	rs1945504	0.168277849	0.231217463	0.735976002	0.915495006	0.221747796	-0.203012073	-0.025283707	-0.008468422	0.159181007	0.168005164	0.074668393	0.079502757	0.107959772	0.058958659	0.926128364	0.962203837	Bacteria.Proteobacteria.Deltaproteobacteria	FREM2
233204	ENSG00000150893	rs1945504	0.298323949	0.163934291	0.614227846	0.77526635	0.174877721	-0.242093487	-0.036585391	-0.021991657	0.166820227	0.171987047	0.072238768	0.076715357	0.184737073	0.065251403	0.998970432	0.998994847	Bacteria.Firmicutes.Erysipelotrichia.Erysipelotrichales.Erysipelotrichaceae.Erysipelatoclostridium	FREM2
233205	ENSG00000150893	rs1945504	0.306689061	0.190857353	0.742917418	0.532571678	0.179910323	-0.228610926	-0.02594002	-0.05081855	0.174640794	0.172977668	0.078755962	0.081000623	0.182284791	0.043184324	0.999417824	0.997023453	Bacteria.Firmicutes.Clostridia.Clostridiales.Christensenellaceae.Christensenellaceae.R.7.group	FREM2
233206	ENSG00000150893	rs1945504	0.607143849	0.211739674	0.942933664	0.31988995	0.276196342	-1.02054939	-0.007407178	0.151710763	0.534615273	0.809302265	0.103083375	0.151372259	0.882542083	0.498446381	0.895915613	0.78767812	Bacteria.Firmicutes.Clostridia.Clostridiales.Lachnospiraceae	FREM2
233207	ENSG00000150893	rs1945504	0.524052912	0.261764744	0.907007279	0.537417985	0.196844407	-0.468822133	0.012700179	0.083282221	0.307320166	0.414183808	0.108304513	0.134334569	0.780101908	0.36963347	0.99967607	0.999141757	Bacteria.Firmicutes.Negativicutes.Selenomonadales	FREM2
233208	ENSG00000150893	rs1945504	0.185224563	0.26976623	0.572230983	0.850151746	0.314118447	-0.257020976	-0.069679423	0.022987421	0.234624442	0.230936258	0.12276104	0.121198479	0.195524535	0.122739729	0.762155115	0.982822034	Bacteria.Firmicutes.Bacilli	FREM2
233209	ENSG00000150893	rs1945504	0.489395158	0.249132469	0.533807041	0.729056429	0.136809559	-0.218608843	0.045009641	0.023679533	0.19680289	0.188016	0.071959115	0.068073092	0.26990752	0.101241273	0.999507593	0.935584968	Bacteria.Firmicutes.Clostridia.Clostridiales.Lachnospiraceae.Lachnoclostridium	FREM2
233210	ENSG00000150893	rs1945504	0.934436848	0.371692264	0.357161903	0.787046249	0.020506183	-0.211551764	-0.112037401	-0.036359692	0.248324318	0.235205818	0.120824223	0.134045523	0.57386744	0.190774778	0.858893251	0.999817689	Bacteria.Firmicutes.Clostridia.Clostridiales.Family.XIII.Family.XIII.AD3011.group	FREM2
233211	ENSG00000150893	rs1945504	0.456789094	0.333932648	0.958203775	0.725228345	0.23184091	-0.297245746	0.00697229	-0.048612698	0.309720881	0.305383795	0.132534872	0.137720847	0.511789173	0.216542982	0.998929462	0.998920199	Bacteria.Firmicutes.Clostridia.Clostridiales.Lachnospiraceae..Eubacterium..ventriosum.group	FREM2
233212	ENSG00000150893	rs1945504	0.162360323	0.182943789	0.543320326	0.216205657	0.222372517	-0.22163018	0.044412126	-0.101738496	0.157378378	0.164672097	0.072691602	0.081479064	0.094356828	0.04466046	0.837099366	0.833725892	Bacteria.Proteobacteria.Gammaproteobacteria.Pasteurellales.Pasteurellaceae	FREM2
233213	ENSG00000150893	rs1945504	0.182431451	0.095243261	0.567321452	0.204891956	0.283796938	-0.325047281	0.048342309	-0.097929466	0.21061214	0.192037638	0.084089916	0.076484479	0.210416403	0.057904246	0.975125615	0.944015052	Bacteria.Firmicutes.Clostridia.Clostridiales.Ruminococcaceae.Ruminococcus.1	FREM2
233214	ENSG00000150893	rs1945504	0.368377522	0.309331051	0.174578217	0.601084539	0.151417382	-0.214149443	0.11624317	-0.046455672	0.167178597	0.209024527	0.084699273	0.088424168	0.224818961	0.104810107	0.997851323	0.977487446	Bacteria.Firmicutes.Clostridia.Clostridiales.Lachnospiraceae.Fusicatenibacter	FREM2
233215	ENSG00000150893	rs1945504	0.357841458	0.351708883	0.517255992	0.701627422	0.165740567	-0.183061852	-0.058363474	0.034267112	0.178993651	0.195180033	0.089641155	0.089053192	0.198788245	0.103172849	0.999550314	0.996901429	Bacteria.Proteobacteria.Gammaproteobacteria.Pseudomonadales	FREM2
233216	ENSG00000150893	rs1945504	0.460916093	0.278305506	0.607787246	0.876542422	0.153756963	-0.271408382	-0.04960328	-0.016041692	0.207310754	0.248282883	0.096186317	0.102859264	0.332472676	0.169055514	0.963485106	0.98063036	Bacteria.Firmicutes.Bacilli.Lactobacillales.Carnobacteriaceae.Granulicatella	FREM2
233217	ENSG00000150893	rs1945504	0.171193834	0.269028941	0.089714615	0.38374758	0.219258293	-0.191306451	0.16178577	-0.090422285	0.158488551	0.171624095	0.093940653	0.103121494	0.110603436	0.057369199	0.954222673	0.957617018	Bacteria.Firmicutes.Clostridia.Clostridiales.Ruminococcaceae.Flavonifractor	FREM2
233218	ENSG00000150893	rs1945504	0.175355334	0.189756695	0.292886227	0.358277161	0.216732332	-0.219174585	0.072484952	-0.063183029	0.158208358	0.165421002	0.068364575	0.0682976	0.099526402	0.047676999	0.934169653	0.990835033	Bacteria.Bacteroidetes.Bacteroidia.Bacteroidales.Porphyromonadaceae.Parabacteroides	FREM2
233219	ENSG00000150893	rs1945504	0.116409008	0.196769664	0.048970421	0.416302565	0.247869668	-0.224939566	-0.160467038	0.081752255	0.155803819	0.172502152	0.079998126	0.099942043	0.0819421	0.05214923	0.997048205	0.999513539	Bacteria.Firmicutes.Clostridia.Clostridiales.Lachnospiraceae.Dorea	FREM2
233220	ENSG00000150893	rs1945504	0.135851379	0.172058732	0.55047901	0.505587973	0.273567583	-0.309577366	0.065426964	-0.080927858	0.181187058	0.224233374	0.109022507	0.120899694	0.120018375	0.066992564	0.998173674	0.994266973	Bacteria.Firmicutes.Bacilli.Bacillales	FREM2
233221	ENSG00000150893	rs1945504	0.860426685	0.911187953	0.07125213	0.223490722	0.032964449	-0.029582289	0.14059737	-0.114505395	0.186747206	0.264201079	0.076686469	0.093180761	0.433371107	0.263142548	0.834574671	0.969189617	Bacteria.Firmicutes.Clostridia.Clostridiales.Ruminococcaceae.Subdoligranulum	FREM2
233222	ENSG00000150893	rs1945504	0.946485678	0.827489224	0.351721018	0.17460536	0.017567533	0.056289068	-0.088964554	0.120925934	0.260736823	0.257275054	0.094856164	0.088116944	0.564012218	0.380622116	0.999586829	0.996426659	Bacteria.Firmicutes.Negativicutes.Selenomonadales.Veillonellaceae.Megasphaera	FREM2
233223	ENSG00000150893	rs1945504	0.127570773	0.217451977	0.127904099	0.759680799	0.240417015	-0.202903277	0.125171007	-0.025112114	0.155794127	0.162945042	0.081185101	0.081753039	0.094801446	0.05584926	0.494907142	0.977540482	Bacteria.Actinobacteria.Actinobacteria.Bifidobacteriales.Bifidobacteriaceae	FREM2
233224	ENSG00000150893	rs1945504	0.180667806	0.238650426	0.915490766	0.905587543	0.219221846	-0.212004463	0.009124282	-0.010837284	0.162024812	0.178285825	0.085655749	0.091021849	0.101944984	0.067829858	0.99795231	0.96119078	Bacteria.Firmicutes.Clostridia.Clostridiales.Lachnospiraceae.Coprococcus.1	FREM2
233225	ENSG00000150893	rs1945504	0.129055068	0.211555087	0.446091093	0.892821337	0.27138815	-0.231337303	-0.08375472	0.013935923	0.176561197	0.18337698	0.10926403	0.103033869	0.106053826	0.062584298	0.647832507	0.923543112	Bacteria.Firmicutes.Bacilli.Lactobacillales.Streptococcaceae.Streptococcus	FREM2
233226	ENSG00000150893	rs1945504	0.129706268	0.097216631	0.428377606	0.242919893	0.293127061	-0.311242754	0.070086948	-0.102662152	0.191034336	0.18499904	0.087951599	0.087129573	0.150259926	0.055850194	0.840175466	0.955201279	Bacteria.Firmicutes.Clostridia.Clostridiales.Ruminococcaceae..Eubacterium..coprostanoligenes.group	FREM2
233227	ENSG00000150893	rs1945504	0.166681344	0.173552917	0.944620501	0.77495075	0.225604043	-0.247017416	0.00785715	0.033926787	0.161332848	0.179552317	0.112681853	0.118179022	0.080154768	0.042165513	0.981061923	0.962141134	Bacteria.Firmicutes.Clostridia.Clostridiales.Ruminococcaceae.Ruminiclostridium.5	FREM2
233228	ENSG00000150893	rs1945504	0.401908485	0.128935268	0.587579699	0.184246987	0.648882194	-1.613153302	-0.071732171	0.234722444	0.769130265	1.049159837	0.131614844	0.174926099	0.987348183	0.564102325	0.996576058	0.754683289	Bacteria.Firmicutes.Clostridia.Clostridiales	FREM2
233229	ENSG00000150893	rs1945504	0.530564459	0.900231569	0.758984752	0.488755029	0.146921775	-0.037628961	-0.034546706	0.090168054	0.233035488	0.298993444	0.112132176	0.129516638	0.418854695	0.338711559	0.998330087	0.999834196	Bacteria.Actinobacteria.Coriobacteriia.Coriobacteriales.Coriobacteriaceae.Collinsella	FREM2
233230	ENSG00000150893	rs1945504	0.334059862	0.286920675	0.996169929	0.953160603	0.216015572	-0.218774258	0.00029573	0.003750713	0.221988517	0.203780179	0.061373734	0.063612469	0.313639683	0.130450595	0.998004004	0.966444609	Bacteria.Proteobacteria.Gammaproteobacteria.Enterobacteriales.Enterobacteriaceae	FREM2
233231	ENSG00000150893	rs1945504	0.326604935	0.194255119	0.736465221	0.600604366	0.203764225	-0.357507533	-0.025919308	-0.047805036	0.206172093	0.272608053	0.076693192	0.090872371	0.285005203	0.105718358	0.932903024	0.926870238	Bacteria.Firmicutes.Clostridia.Clostridiales.Lachnospiraceae.Lachnospiraceae.UCG.010	FREM2
233232	ENSG00000150893	rs1945504	0.173389296	0.220024086	0.750576699	0.986825896	0.219210071	-0.207888497	-0.023865666	0.001315586	0.15927821	0.167894218	0.07476518	0.079373026	0.097517592	0.055288921	0.972085394	0.970940397	Bacteria.Proteobacteria.Deltaproteobacteria.Desulfovibrionales.Desulfovibrionaceae	FREM2
233233	ENSG00000150893	rs1945504	0.321623563	0.15980802	0.593585802	0.279238791	0.464816036	-0.841392175	-0.052481572	0.130349849	0.465455932	0.591801411	0.09786698	0.119477138	0.791066831	0.422297748	0.956359196	0.930754062	Bacteria.Firmicutes.Clostridia.Clostridiales.Ruminococcaceae	FREM2
233234	ENSG00000150893	rs1945504	0.043774419	0.055457963	0.070242035	0.077616129	0.371661452	-0.341215482	0.121147908	-0.126107102	0.180798544	0.175005912	0.065835657	0.070347862	0.07116966	0.040495584	0.754340137	0.602729419	Bacteria.Firmicutes.Clostridia.Clostridiales.Lachnospiraceae.Tyzzerella	FREM2
233235	ENSG00000150893	rs1945504	0.236446219	0.157330618	0.778076399	0.450906622	0.262647993	-0.332861814	-0.021750626	0.068555861	0.219828311	0.23271162	0.076862258	0.090394441	0.26644606	0.085976433	0.965703943	0.92558861	Bacteria.Proteobacteria.Betaproteobacteria	FREM2
233236	ENSG00000150893	rs1945504	0.551226614	0.982925665	0.629058337	0.078739213	0.11161169	0.004387969	-0.034734223	0.127364311	0.186331522	0.204258869	0.071570115	0.071323932	0.274741591	0.224250037	0.813722887	0.789179913	Bacteria.Firmicutes.Negativicutes.Selenomonadales.Acidaminococcaceae.Phascolarctobacterium	FREM2
233237	ENSG00000150893	rs1945504	0.698077981	0.736389923	0.39691824	0.895643468	-0.197996158	-0.151593423	0.077763269	-0.010637572	0.508188218	0.448419817	0.091198203	0.080787758	0.907849349	0.716584224	0.998947111	0.995399427	Bacteria.Bacteroidetes	FREM2
233238	ENSG00000150893	rs1945504	0.160945516	0.17695282	0.567093219	0.250368602	0.223534372	-0.225336406	0.041775487	-0.094089255	0.157659855	0.165106568	0.072624253	0.081135762	0.091700328	0.044521164	0.854941876	0.884214025	Bacteria.Proteobacteria.Gammaproteobacteria.Pasteurellales.Pasteurellaceae.Haemophilus	FREM2
233239	ENSG00000150893	rs1945504	0.606878434	0.967207999	0.415558182	0.294687146	0.10470051	-0.010692797	-0.066870626	0.102417246	0.202512105	0.259115484	0.08161819	0.096959446	0.409892915	0.280884394	0.973651245	0.997803387	Bacteria.Actinobacteria.Actinobacteria.Micrococcales	FREM2
233240	ENSG00000150893	rs1945504	0.30356802	0.194375443	0.763900274	0.530303779	0.180598944	-0.225648515	-0.024154392	-0.052586253	0.174172513	0.172109414	0.08008576	0.083355052	0.179102742	0.04462494	0.999989953	0.995249858	Bacteria.Firmicutes.Clostridia.Clostridiales.Christensenellaceae	FREM2
233241	ENSG00000150893	rs1945504	0.261643245	0.323002499	0.699924575	0.98625441	0.1957434	-0.233743243	-0.026040057	0.00151925	0.17288625	0.234738	0.067268874	0.087849413	0.200058519	0.132049391	0.998115183	0.998796681	Bacteria.Firmicutes.Clostridia.Clostridiales.Clostridiaceae.1	FREM2
233242	ENSG00000150893	rs1945504	0.282619066	0.424617922	0.934745567	0.745613092	0.201344313	-0.170358293	0.006870087	0.028368416	0.185862788	0.212042225	0.08358939	0.087075476	0.13458658	0.118751616	0.99994518	0.999865593	Bacteria.Bacteroidetes.Bacteroidia.Bacteroidales.Prevotellaceae	FREM2
233243	ENSG00000150893	rs1945504	0.231922087	0.166465726	0.989346439	0.600049386	0.205669714	-0.244929713	0.000913724	0.040252688	0.170464533	0.175062568	0.068171404	0.076399466	0.181867865	0.062739387	0.960330886	0.919872773	Bacteria.Firmicutes.Clostridia.Clostridiales.Lachnospiraceae.Roseburia	FREM2
233244	ENSG00000150893	rs1945504	0.193904822	0.412763507	0.438667163	0.80252498	0.209480784	-0.150925391	-0.054685539	-0.018092265	0.159607053	0.183105193	0.070184756	0.072055031	0.106374231	0.114046983	0.996033175	0.965943535	Bacteria.Firmicutes.Clostridia.Clostridiales.Lachnospiraceae.Lachnospiraceae.NK4A136.group	FREM2
233245	ENSG00000150893	rs1945504	0.557911566	0.467936928	0.906014717	0.922211914	0.186770651	-0.243900189	0.010056951	0.008476878	0.317129881	0.334082375	0.084853632	0.086479343	0.696779345	0.437524339	0.909948314	0.924659324	Bacteria.Firmicutes.Clostridia.Clostridiales.Lachnospiraceae..Eubacterium..rectale.group	FREM2
233246	ENSG00000150893	rs1945504	0.196897558	0.242687045	0.695488917	0.717266293	0.209580094	-0.203625825	0.031208291	-0.033028057	0.160769747	0.172731363	0.079383723	0.090818584	0.131780388	0.057295291	0.895002804	0.994372741	Bacteria.Firmicutes.Clostridia.Clostridiales.Lachnospiraceae..Eubacterium..hallii.group	FREM2
233247	ENSG00000150893	rs1945504	0.19961525	0.338644268	0.968423496	0.703415186	0.211637595	-0.177667113	0.002781444	0.031020961	0.163346927	0.184332512	0.069997964	0.081128037	0.143109178	0.085488172	0.869994931	0.91286769	Bacteria.Firmicutes.Clostridia.Clostridiales.Lachnospiraceae.Lachnospira	FREM2
233248	ENSG00000150893	rs1945504	0.698035843	0.736381026	0.396887286	0.895654125	-0.198026639	-0.151599105	0.077769635	-0.010636563	0.508191773	0.448420893	0.091199656	0.080788399	0.906199841	0.715952728	0.998912436	0.995383189	Bacteria.Bacteroidetes.Bacteroidia.Bacteroidales	FREM2
233249	ENSG00000150893	rs1945504	0.4422561	0.351864563	0.490447488	0.475232733	0.149723011	-0.167534193	-0.060877554	0.067762261	0.19367977	0.17868262	0.087786748	0.094363857	0.260111603	0.086970797	0.940861986	0.916993758	Bacteria.Firmicutes.Clostridia.Clostridiales.Lachnospiraceae..Eubacterium..eligens.group	FREM2
233250	ENSG00000150893	rs1945504	0.735246881	0.63457896	0.3736654	0.978348401	-0.14748241	-0.195823476	0.072069871	-0.002081444	0.43430111	0.410095788	0.080461582	0.076403858	0.850221255	0.675122554	0.99911693	0.998724627	Bacteria.Bacteroidetes.Bacteroidia.Bacteroidales.Bacteroidaceae.Bacteroides	FREM2
233251	ENSG00000150893	rs1945504	0.205725322	0.252339036	0.955996365	0.675871153	0.208221497	-0.19854823	-0.004204717	0.03110918	0.162927363	0.171933977	0.075913301	0.074074699	0.122704383	0.067885272	0.999334555	0.984995763	Bacteria.Firmicutes.Erysipelotrichia.Erysipelotrichales.Erysipelotrichaceae.Erysipelotrichaceae.UCG.003	FREM2
233252	ENSG00000150893	rs1945504	0.159425857	0.343905592	0.955172722	0.272348945	0.225858204	-0.16004256	0.004833207	0.103071176	0.158711991	0.16787885	0.085655301	0.093115737	0.115866509	0.071381001	0.790426558	0.869357444	Bacteria.Firmicutes.Clostridia.Clostridiales.Peptostreptococcaceae	FREM2
233253	ENSG00000150893	rs1945504	0.382092463	0.353503242	0.585535764	0.782733938	0.164384414	-0.177824201	0.049593034	-0.02975334	0.186816297	0.190308233	0.09049706	0.107457493	0.248236104	0.117382584	0.706865436	0.955521635	Bacteria.Actinobacteria.Actinobacteria	FREM2
233254	ENSG00000150893	rs1945504	0.252792286	0.211520938	0.87679097	0.69375381	0.236839283	-0.260787372	0.021389016	-0.057777567	0.205290333	0.206705888	0.137425233	0.146089604	0.22179622	0.105544551	0.939820009	0.994989321	Bacteria.Actinobacteria.Coriobacteriia.Coriobacteriales	FREM2
233255	ENSG00000150893	rs1945504	0.475461192	0.546805567	0.932960765	0.94683941	0.198365078	-0.196709105	-0.008358165	0.007507245	0.27638129	0.324774798	0.098981335	0.11216485	0.447914437	0.288814586	0.9976522	0.977549557	Bacteria.Bacteroidetes.Bacteroidia.Bacteroidales.Prevotellaceae.Prevotella.7	FREM2
233256	ENSG00000150893	rs1945504	0.925792358	0.794643895	0.257392309	0.168635885	0.020954228	0.06873488	0.095843398	-0.127634548	0.224117713	0.263009104	0.083892449	0.091700303	0.49444569	0.318171455	0.831737423	0.775510139	Bacteria.Firmicutes.Negativicutes.Selenomonadales.Veillonellaceae	FREM2
233257	ENSG00000150893	rs1945504	0.196169216	0.119305362	0.790278368	0.339769725	0.251461067	-0.31871027	-0.018249709	0.074945491	0.192579146	0.20194786	0.068343188	0.077939834	0.169653585	0.067466322	0.943988959	0.890505199	Bacteria.Proteobacteria.Betaproteobacteria.Burkholderiales.Alcaligenaceae	FREM2
233258	ENSG00000150893	rs1945504	0.237023537	0.270568256	0.289636913	0.242694213	0.19015052	-0.185359094	0.070417533	-0.074815165	0.159348356	0.166828923	0.065965125	0.063465055	0.113137307	0.065402017	0.937508231	0.919909896	Bacteria.Firmicutes.Negativicutes.Selenomonadales.Veillonellaceae.Dialister	FREM2
233259	ENSG00000150893	rs1945504	0.320184341	0.144967239	0.460067376	0.193515769	0.865543734	-1.852966172	-0.107166926	0.268293273	0.864141995	1.256248428	0.144219011	0.204236621	0.999415694	0.717837913	0.990344402	0.933994762	Bacteria.Firmicutes	FREM2
233260	ENSG00000150893	rs1945504	0.05727141	0.029826398	0.174285464	0.072541855	0.522719899	-0.560435768	0.149126042	-0.201196891	0.27013275	0.252397054	0.108584164	0.110250876	0.148577757	0.034428582	0.998768023	0.918960091	Bacteria.Firmicutes.Clostridia.Clostridiales.Ruminococcaceae.Ruminococcaceae.NK4A214.group	FREM2
233261	ENSG00000150893	rs1945504	0.47188842	0.808927709	0.718842815	0.132187074	0.128956332	-0.047815857	-0.025910129	0.107142413	0.178223082	0.196950294	0.071663914	0.070285068	0.213136884	0.181725923	0.734604901	0.890462075	Bacteria.Firmicutes.Negativicutes.Selenomonadales.Acidaminococcaceae	FREM2
233262	ENSG00000150893	rs1945504	0.385257555	0.415633665	0.929843349	0.88093123	0.241406288	-0.254053226	0.008707815	-0.015413697	0.276191106	0.310132254	0.098528484	0.102505055	0.258358517	0.160947898	0.998735039	0.999709092	Bacteria.Bacteroidetes.Bacteroidia.Bacteroidales.Prevotellaceae.Prevotella.9	FREM2
233263	ENSG00000150893	rs1945504	0.180625857	0.210107571	0.888020997	0.967599357	0.22102847	-0.216022542	-0.010432867	-0.003510079	0.163344138	0.170688467	0.073806748	0.086086723	0.109541917	0.063121241	0.770436327	0.998332705	Bacteria.Firmicutes.Negativicutes.Selenomonadales.Veillonellaceae.Veillonella	FREM2
233264	ENSG00000150893	rs1945504	0.586243735	0.981050641	0.602948028	0.358314321	0.123835684	-0.006609453	-0.046522215	0.094959697	0.22640288	0.277219844	0.08900728	0.102654528	0.537657086	0.400903714	0.999028109	0.997798285	Bacteria.Actinobacteria.Actinobacteria.Micrococcales.Micrococcaceae	FREM2
233265	ENSG00000150893	rs1945504	0.137562726	0.290739951	0.492758929	0.839063562	0.313021446	-0.231860682	0.059234024	-0.017693121	0.208239465	0.217701941	0.085875402	0.086775986	0.256264216	0.175420501	0.99946547	0.972078348	Bacteria.Firmicutes.Erysipelotrichia.Erysipelotrichales.Erysipelotrichaceae..Clostridium..innocuum.group	FREM2
233266	ENSG00000150893	rs1945504	0.934187656	0.583841761	0.408036172	0.607251228	0.023096415	-0.119460125	-0.087669135	0.044910929	0.278629848	0.217006862	0.105287288	0.086957189	0.649190245	0.321941239	0.741895188	0.881190552	Bacteria.Firmicutes.Erysipelotrichia.Erysipelotrichales.Erysipelotrichaceae.Faecalitalea	FREM2
233267	ENSG00000150893	rs1945504	0.173384476	0.311704441	0.792323384	0.884254378	0.224240953	-0.186824044	-0.0226977	-0.012231105	0.1629318	0.183256823	0.085857816	0.083693026	0.118605594	0.086990927	0.910986222	0.923417145	Bacteria.Firmicutes.Clostridia.Clostridiales.Lachnospiraceaencultured	FREM2
233268	ENSG00000150893	rs1945504	0.703972474	0.351430072	0.423574545	0.867836148	0.081791236	-0.187894316	-0.093479947	-0.023165271	0.214328933	0.200215685	0.116090009	0.138667041	0.418627207	0.143155892	0.829834702	0.994506574	Bacteria.Firmicutes.Clostridia.Clostridiales.Family.XIII	FREM2
233269	ENSG00000150893	rs1945504	0.165769339	0.06976745	0.677314683	0.204604781	0.28047277	-0.410354277	0.038342468	-0.128150743	0.200132673	0.222612526	0.091731614	0.10002354	0.215962384	0.053116479	0.995559908	0.992258538	Bacteria.Firmicutes.Clostridia.Clostridiales.Ruminococcaceae.Ruminiclostridium.9	FREM2
233270	ENSG00000150893	rs1945504	0.181574018	0.207613253	0.915031368	0.94424452	0.216168605	-0.213354349	-0.008145924	0.005219639	0.160104903	0.167647941	0.076056193	0.07435086	0.104629694	0.049003796	0.998880039	0.998885873	Bacteria.Proteobacteria.Deltaproteobacteria.Desulfovibrionales.Desulfovibrionaceae.Bilophila	FREM2
233271	ENSG00000150893	rs1945504	0.127490713	0.16144034	0.350924465	0.949508676	0.244593026	-0.236754093	0.057692578	0.0042855	0.158466331	0.167184109	0.061410906	0.067419101	0.087405393	0.053286634	0.973523722	0.998441752	Bacteria.Proteobacteria.Betaproteobacteria.Burkholderiales.Alcaligenaceae.Parasutterella	FREM2
233272	ENSG00000150893	rs1945504	0.353964999	0.453895728	0.873498278	0.701567322	0.19296902	-0.161830627	-0.021166198	0.047002385	0.206715801	0.214803698	0.132424312	0.122123686	0.278792838	0.186400347	0.958650889	0.989731238	Bacteria.Actinobacteria.Coriobacteriia.Coriobacteriales.Coriobacteriaceae	FREM2
233273	ENSG00000150893	rs1945504	0.175607279	0.422267759	0.093969218	0.102106502	0.213858978	-0.147468991	-0.106645117	0.113925818	0.156203296	0.182619613	0.062757746	0.068721611	0.115791515	0.091100442	0.596062074	0.839425535	Bacteria.Fusobacteria.Fusobacteriia.Fusobacteriales.Fusobacteriaceae.Fusobacterium	FREM2
233274	ENSG00000150893	rs1945504	0.688673069	0.674779466	0.434149784	0.518258915	0.090666745	-0.09800837	0.087539719	-0.084732137	0.225302019	0.232537868	0.111244554	0.130454225	0.455375892	0.222033544	0.925713773	0.972299477	Bacteria.Actinobacteria	FREM2
233275	ENSG00000150893	rs1945504	0.487464512	0.71932929	0.495389579	0.592872814	0.136539327	-0.105388817	-0.048855766	0.054114889	0.195540842	0.292019354	0.071263682	0.100717829	0.404129567	0.295989569	0.999814869	0.94190016	Bacteria.Actinobacteria.Actinobacteria.Corynebacteriales.Corynebacteriaceae	FREM2
233276	ENSG00000150893	rs1945504	0.984275012	0.52277508	0.24532479	0.052683732	-0.004641839	0.1598791	-0.113723466	0.188521019	0.234620562	0.248839541	0.0970159	0.095549447	0.552770262	0.298869431	0.944143041	0.77950797	Bacteria.Firmicutes.Clostridia.Clostridiales.Ruminococcaceae.Ruminiclostridium.6	FREM2
233277	ENSG00000150893	rs1945504	0.466708741	0.30008173	0.869069803	0.778055486	0.183659649	-0.240206527	-0.019343692	-0.031387538	0.250872199	0.229980898	0.116892431	0.110906391	0.358801233	0.13223258	0.999550585	0.975879293	Bacteria.Firmicutes.Clostridia.Clostridiales.Lachnospiraceae.Lachnospiraceae.ND3007.group	FREM2
233278	ENSG00000150893	rs1945504	0.174264358	0.421983277	0.095192534	0.101767947	0.214574914	-0.147536087	-0.106343987	0.114067505	0.156232134	0.182590186	0.062818096	0.068737715	0.11526881	0.088219542	0.605683036	0.834246709	Bacteria.Fusobacteria.Fusobacteriia.Fusobacteriales	FREM2
233279	ENSG00000150893	rs1945504	0.480620507	0.188146144	0.65105264	0.525592326	0.15543839	-0.431347342	-0.036662474	-0.069900599	0.219135308	0.324358409	0.080688402	0.10953849	0.522740824	0.190729425	0.999437234	0.98110946	Bacteria.Proteobacteria.Betaproteobacteria.Neisseriales.Neisseriaceae	FREM2
233280	ENSG00000150893	rs1945504	0.915460867	0.797434603	0.168732324	0.297146748	-0.025020396	-0.054567948	-0.135806955	0.091017016	0.234799827	0.211743848	0.097594267	0.086610357	0.564147477	0.339047924	0.77754988	0.873324434	Bacteria.Firmicutes.Clostridia.Clostridiales.Lachnospiraceae..Eubacterium..xylanophilum.group	FREM2
233281	ENSG00000150893	rs1945504	0.759118657	0.483998885	0.538502162	0.980082463	0.084286306	-0.19856346	-0.05911266	0.002489831	0.273734716	0.282108392	0.095604339	0.099353483	0.59158983	0.291124651	0.984987993	0.982870306	Bacteria.Proteobacteria.Deltaproteobacteria.Desulfovibrionales.Desulfovibrionaceae.Desulfovibrio	FREM2
233282	ENSG00000150893	rs1945504	0.054988502	0.087441949	0.170962088	0.273977145	0.390779568	-0.37549497	0.120089446	-0.103308577	0.20002987	0.216446982	0.086757729	0.09365048	0.10075974	0.045342239	0.719589045	0.966967496	Bacteria.Bacteroidetes.Bacteroidia.Bacteroidales.Porphyromonadaceae.Odoribacter	FREM2
233283	ENSG00000150893	rs1945504	0.118941645	0.364699527	0.430440422	0.911454267	0.297342105	-0.182136987	0.069557279	0.009222597	0.188219129	0.199548896	0.087679896	0.082616318	0.139003066	0.127557404	0.837041813	0.940943412	Bacteria.Firmicutes.Clostridia.Clostridiales.Ruminococcaceae.Ruminococcus.2	FREM2
233284	ENSG00000150893	rs1945504	0.226793771	0.418934002	0.953614404	0.481269119	0.20651241	-0.150268093	0.00393548	-0.047115071	0.169267828	0.184748885	0.067399884	0.066520959	0.15742732	0.115814817	0.997528932	0.993985312	Bacteria.Bacteroidetes.Bacteroidia.Bacteroidales.Rikenellaceae.Alistipes	FREM2
233285	ENSG00000150893	rs1945504	0.182285382	0.155033431	0.756858321	0.492915756	0.256116919	-0.323726283	-0.025454087	0.065933939	0.19000583	0.225053108	0.081872918	0.095623492	0.176321177	0.065292833	0.99786128	0.999462671	Bacteria.Firmicutes.Clostridia.Clostridiales.Lachnospiraceae.Anaerostipes	FREM2
233286	ENSG00000150893	rs1945504	0.055946049	0.025829087	0.179739013	0.061728552	0.455676301	-0.524241677	0.12514769	-0.161561572	0.234191328	0.229903693	0.092295774	0.085007398	0.174014698	0.039938716	0.999469974	0.986131077	Bacteria.Bacteroidetes.Bacteroidia.Bacteroidales.Porphyromonadaceae.Barnesiella	FREM2
233287	ENSG00000150893	rs1945504	0.123162752	0.103682797	0.379451341	0.222735197	0.432026767	-0.645194618	-0.0808557	0.150796733	0.276654907	0.391013435	0.091378147	0.12251103	0.422524769	0.180708751	0.996108676	0.956557022	Bacteria.Firmicutes.Clostridia.Clostridiales.Lachnospiraceae..Ruminococcus..gnavus.group	FREM2
233288	ENSG00000150893	rs1945504	0.709062933	0.52662926	0.463437824	0.841427756	0.09047602	-0.183796996	-0.078598931	0.024108883	0.241443436	0.28874605	0.106576138	0.120029831	0.398092664	0.275660417	0.998201428	0.99782309	Bacteria.Firmicutes.Bacilli.Bacillales.Staphylococcaceae.Staphylococcus	FREM2
233289	ENSG00000150938	rs9295	0.385517659	0.254670495	0.036230479	0.078733356	-0.144915928	0.213859444	-0.236506177	0.237378384	0.165888517	0.186113718	0.110624332	0.132929077	0.245776568	0.090953927	0.699439699	0.658420497	Bacteria.Firmicutes.Clostridia.Clostridiales.Ruminococcaceae.Butyricicoccus	CRIM1
233290	ENSG00000150938	rs9295	0.176550551	0.982270755	0.078899455	0.819496394	0.238991715	0.004093367	0.146067544	0.018615131	0.17494702	0.183505448	0.081842579	0.08125181	0.168659154	0.267471729	0.860176817	0.901530053	Bacteria.Firmicutes.Clostridia.Clostridiales.Ruminococcaceae.Ruminococcaceae.UCG.005	CRIM1
233291	ENSG00000150938	rs9295	0.527010855	0.959443484	0.254344768	0.96669234	-0.139702465	0.015896044	-0.086062182	0.004198184	0.219676653	0.311409637	0.074844783	0.100157468	0.427164577	0.502422153	0.5491657	0.912390294	Bacteria.Firmicutes.Erysipelotrichia.Erysipelotrichales.Erysipelotrichaceae.Holdemanella	CRIM1
233292	ENSG00000150938	rs9295	0.32565625	0.55662685	0.287864772	0.342514949	0.194522764	-0.139011432	-0.092645624	0.112537991	0.196433005	0.235266406	0.086466648	0.117706277	0.232897194	0.146627535	0.999513786	0.892240253	Bacteria.Firmicutes.Erysipelotrichia.Erysipelotrichales.Erysipelotrichaceae	CRIM1
233293	ENSG00000150938	rs9295	0.482598886	0.543250579	0.553410722	0.181698847	0.115956388	-0.121015526	-0.040519974	0.104707596	0.164216321	0.198037954	0.068020375	0.077573971	0.246410282	0.141568384	0.997466038	0.994193156	Bacteria.Bacteroidetes.Bacteroidia.Bacteroidales.Rikenellaceae	CRIM1
233294	ENSG00000150938	rs9295	0.87502154	0.732176661	0.940997264	0.436594087	0.035251439	-0.078507622	-0.007292886	-0.077109352	0.223258573	0.228429872	0.098156002	0.098515264	0.460929611	0.306290622	0.988161388	0.950695192	Bacteria.Firmicutes.Bacilli.Lactobacillales.Carnobacteriaceae	CRIM1
233295	ENSG00000150938	rs9295	0.710380386	0.857832233	0.822156415	0.986823526	0.05557368	0.030762598	0.013343818	-0.001078229	0.149010869	0.171059063	0.059130111	0.065040938	0.278477044	0.19065829	0.744944267	0.999909233	Bacteria.Firmicutes.Negativicutes.Selenomonadales.Acidaminococcaceae	CRIM1
233296	ENSG00000150938	rs9295	0.889000618	0.443658107	0.554730594	0.411390105	-0.035944735	-0.286644498	-0.053208815	-0.090996365	0.256548453	0.371946404	0.089619765	0.110072796	0.711180928	0.331825423	0.998986731	0.998377846	Bacteria.Firmicutes.Clostridia.Clostridiales.Family.XI.Anaerococcus	CRIM1
233297	ENSG00000150938	rs9295	0.897518803	0.674809086	0.556867869	0.472489423	0.020567255	-0.089711131	-0.039372206	-0.065050263	0.159074425	0.212872161	0.066675327	0.090024739	0.348651826	0.190029534	0.998970432	0.998994847	Bacteria.Firmicutes.Erysipelotrichia.Erysipelotrichales.Erysipelotrichaceae.Erysipelatoclostridium	CRIM1
233298	ENSG00000150938	rs9295	0.910354113	0.816659959	0.550914809	0.401499635	0.018496289	-0.044298004	0.040621927	0.063275706	0.163648303	0.190307627	0.067763556	0.074936227	0.347456882	0.24430125	0.888712746	0.994448463	Bacteria.Bacteroidetes.Bacteroidia.Bacteroidales.Porphyromonadaceae	CRIM1
233299	ENSG00000150938	rs9295	0.424676309	0.422752496	0.495049203	0.233533835	0.175905104	-0.210010863	0.049698565	-0.101026982	0.218973988	0.260342137	0.072435639	0.084026397	0.329374224	0.204887445	0.999614985	0.99936283	Bacteria.Firmicutes.Clostridia.Clostridiales.Lachnospiraceae.Tyzzerella.4	CRIM1
233300	ENSG00000150938	rs9295	0.586865984	0.945064926	0.61971171	0.928508378	0.08606807	0.011640644	0.027975267	0.006103072	0.157616571	0.16829489	0.056106484	0.067763013	0.231127546	0.209761857	0.998409995	0.996467843	Bacteria.Verrucomicrobia	CRIM1
233301	ENSG00000150938	rs9295	0.822902252	0.478863142	0.902393389	0.525503772	0.054152064	0.240028964	0.011607026	0.07234285	0.240990753	0.337033939	0.094281036	0.11334133	0.652262524	0.291348614	0.996483139	0.871021559	Bacteria.Bacteroidetes.Bacteroidia.Bacteroidales.Porphyromonadaceae.Butyricimonas	CRIM1
233302	ENSG00000150938	rs9295	0.834614242	0.869334134	0.377529886	0.484652329	-0.036435616	-0.032722683	-0.055422916	-0.052519954	0.173822009	0.198144382	0.062382181	0.074729643	0.400997201	0.25488379	0.99830237	0.997282036	Bacteria.Firmicutes.Clostridia.Clostridiales.Clostridiaceae.1.Clostridium.sensu.stricto.1	CRIM1
233303	ENSG00000150938	rs9295	0.743286096	0.731032526	0.903041623	0.775224767	0.052862579	0.069541691	-0.010828069	-0.031678391	0.160734116	0.201446122	0.088544803	0.110485393	0.390480955	0.183495392	0.700027132	0.910444892	Bacteria.Firmicutes.Bacilli.Lactobacillales	CRIM1
233304	ENSG00000150938	rs9295	0.666496292	0.909214715	0.849205178	0.390374592	0.062008282	0.018719309	0.011906301	0.068646046	0.143238115	0.163533808	0.062375682	0.079393711	0.236549724	0.161724629	0.996546716	0.994860843	Bacteria.Firmicutes.Clostridia.Clostridiales.Ruminococcaceae.Ruminococcaceae.UCG.002	CRIM1
233305	ENSG00000150938	rs9295	0.763682648	0.122227822	0.441839234	0.047109269	-0.072590872	0.377821023	0.056138111	-0.166447846	0.240452073	0.241328665	0.072552951	0.082270849	0.577982172	0.108062447	0.820573384	0.995251343	Bacteria.Proteobacteria.Gammaproteobacteria	CRIM1
233306	ENSG00000150938	rs9295	0.631506831	0.875361471	0.721307141	0.204615867	0.08074041	-0.027905155	0.028028868	-0.104215461	0.167563528	0.177218307	0.078240517	0.081343716	0.285480612	0.212017639	0.839443243	0.956405468	Bacteria.Firmicutes.Clostridia.Clostridiales.Peptostreptococcaceae.Intestinibacter	CRIM1
233307	ENSG00000150938	rs9295	0.383389178	0.781517375	0.377640521	0.590389283	0.186525659	-0.064455664	0.070922996	-0.045892894	0.212560782	0.231458335	0.07984718	0.084843554	0.354058601	0.348628729	0.833668443	0.910197254	Bacteria.Firmicutes.Clostridia.Clostridiales.Ruminococcaceae.Ruminococcaceae.UCG.014	CRIM1
233308	ENSG00000150938	rs9295	0.828407552	0.860657442	0.964065143	0.981199758	0.041176643	0.032760418	-0.003853787	-0.002172339	0.189225779	0.185901949	0.085215106	0.091837109	0.439025831	0.277643402	0.929885533	0.99827201	Bacteria.Firmicutes.Clostridia.Clostridiales.Ruminococcaceae..Eubacterium..coprostanoligenes.group	CRIM1
233309	ENSG00000150938	rs9295	0.692504181	0.335089191	0.749119256	0.278439834	0.110914437	0.303273974	0.041194942	0.158177027	0.279243253	0.312328816	0.12827732	0.144740278	0.602340371	0.247126197	0.955098408	0.955557142	Bacteria.Firmicutes.Clostridia.Clostridiales.Ruminococcaceae.Anaerotruncus	CRIM1
233310	ENSG00000150938	rs9295	0.710146191	0.464270527	0.93533572	0.186610997	0.060930792	-0.152615746	-0.006680757	-0.140587289	0.163236614	0.207326663	0.082029326	0.10534467	0.30915754	0.140174624	0.998173674	0.988251379	Bacteria.Firmicutes.Bacilli.Bacillales	CRIM1
233311	ENSG00000150938	rs9295	0.788434094	0.057488144	0.635385663	0.051825246	-0.126438088	0.987842394	0.054449366	-0.259684097	0.469267935	0.510956672	0.114301105	0.131124584	0.817834963	0.36941138	0.921846173	0.99665811	Bacteria.Proteobacteria	CRIM1
233312	ENSG00000150938	rs9295	0.553242739	0.558274227	0.636600506	0.479673559	0.191347758	-0.259154651	-0.033868915	0.068478016	0.321076763	0.440441965	0.07135497	0.096330767	0.733765048	0.463581786	0.999785669	0.999420701	Bacteria.Firmicutes.Clostridia.Clostridiales.Ruminococcaceae.Faecalibacterium	CRIM1
233313	ENSG00000150938	rs9295	0.328213654	0.980775642	0.326713374	0.999088588	0.209907298	-0.005362991	0.094693602	-0.000137522	0.213100453	0.221721261	0.095834228	0.119937145	0.346769991	0.347222607	0.999274386	0.999661908	Bacteria.Firmicutes.Clostridia.Clostridiales.Ruminococcaceae.Ruminococcaceae.UCG.013	CRIM1
233314	ENSG00000150938	rs9295	0.71330481	0.759266818	0.837146244	0.801259416	0.055735323	0.056562709	-0.016906843	-0.027855794	0.151041995	0.183814171	0.08192952	0.110217921	0.313424287	0.161881493	0.756669787	0.955303348	Bacteria.Firmicutes.Bacilli.Lactobacillales.Streptococcaceae	CRIM1
233315	ENSG00000150938	rs9295	0.220410135	0.11701011	0.202045197	0.035081302	0.228387647	-0.41882047	0.09659374	-0.2023684	0.184605852	0.263699906	0.074961766	0.094048824	0.242658075	0.066177407	0.970727297	0.997803387	Bacteria.Actinobacteria.Actinobacteria.Micrococcales	CRIM1
233316	ENSG00000150938	rs9295	0.183405334	0.586086255	0.039162685	0.50158087	-0.291278888	0.155537401	-0.170445556	0.065453919	0.216652665	0.284241811	0.080997664	0.096865808	0.284168576	0.322644538	0.477108634	0.857288948	Bacteria.Firmicutes.Erysipelotrichia.Erysipelotrichales.Erysipelotrichaceae.Faecalitalea	CRIM1
233317	ENSG00000150938	rs9295	0.580818138	0.480184639	0.652831335	0.312569701	0.095806822	0.138791599	0.035059027	0.092671579	0.172646543	0.195471909	0.077583456	0.091066069	0.381569	0.168162941	0.956893706	0.906546295	Bacteria.Firmicutes.Clostridia.Clostridiales.Ruminococcaceae.Ruminococcaceae.UCG.003	CRIM1
233318	ENSG00000150938	rs9295	0.687284563	0.819642638	0.819927871	0.654941137	0.080795942	-0.059916114	0.021838322	-0.058381801	0.199831589	0.26173928	0.095552972	0.130041861	0.473524651	0.318513505	0.998330087	0.999834196	Bacteria.Actinobacteria.Coriobacteriia.Coriobacteriales.Coriobacteriaceae.Collinsella	CRIM1
233319	ENSG00000150938	rs9295	0.79517703	0.616471903	0.387592601	0.142048741	0.037379541	0.083893461	-0.044959669	0.094935391	0.143411141	0.166707111	0.051693001	0.063887869	0.324652305	0.13817487	0.684386918	0.761009178	Bacteria.Proteobacteria.Betaproteobacteria.Burkholderiales.Alcaligenaceae.Sutterella	CRIM1
233320	ENSG00000150938	rs9295	0.756046595	0.925876174	0.100345398	0.991117554	0.043468101	0.014952937	0.118502864	0.000941776	0.139334135	0.160111776	0.07110715	0.084275437	0.256682261	0.206325915	0.918237398	0.962434588	Bacteria.Firmicutes.Clostridia.Clostridiales.Lachnospiraceae.Coprococcus.1	CRIM1
233321	ENSG00000150938	rs9295	0.363877641	0.99515996	0.394881632	0.927731785	0.217428813	-0.001508603	0.089390414	-0.011281095	0.237804156	0.2477526	0.104380685	0.123905407	0.466101875	0.416697177	0.978154064	0.998920199	Bacteria.Firmicutes.Clostridia.Clostridiales.Lachnospiraceae..Eubacterium..ventriosum.group	CRIM1
233322	ENSG00000150938	rs9295	0.159267643	0.792844084	0.094907144	0.991828121	0.293373653	0.064381565	0.181655976	-0.001142274	0.206076162	0.244160746	0.107210826	0.111105498	0.234824829	0.313605728	0.732882777	0.999877656	Bacteria.Firmicutes.Clostridia.Clostridiales.Family.XIII.Family.XIII.AD3011.group	CRIM1
233323	ENSG00000150938	rs9295	0.65907834	0.770765282	0.692528765	0.750180892	0.418400867	-0.354215966	-0.061682405	0.06406607	0.944068583	1.21068665	0.15530754	0.200373838	0.999415694	0.888519922	0.990344402	0.973252845	Bacteria.Firmicutes	CRIM1
233324	ENSG00000150938	rs9295	0.495377423	0.647171605	0.468384542	0.719862419	0.121744219	0.098587353	0.048906901	0.026946437	0.177577728	0.214414027	0.067057948	0.07481375	0.352228807	0.246831949	0.893500912	0.929363147	Bacteria.Firmicutes.Clostridia.Clostridiales.Lachnospiraceae.Lachnospiraceae.UCG.010	CRIM1
233325	ENSG00000150938	rs9295	0.593350556	0.834035425	0.805889007	0.323873377	0.101682275	0.037971704	0.018486119	0.086483457	0.189494846	0.180508897	0.074926854	0.087009137	0.352130228	0.236140416	0.927745736	0.924960833	Bacteria.Firmicutes.Clostridia.Clostridiales.Ruminococcaceae.Ruminococcus.2	CRIM1
233326	ENSG00000150938	rs9295	0.186385804	0.211744749	0.143842848	0.043512724	0.271667869	-0.276768579	-0.141193143	0.202645363	0.203460347	0.21948174	0.095452037	0.098452508	0.221105992	0.124821547	0.998793879	0.998019463	Bacteria.Firmicutes.Clostridia.Clostridiales.Lachnospiraceae.Blautia	CRIM1
233327	ENSG00000150938	rs9295	0.639380383	0.976562907	0.66142987	0.730162575	0.073756162	-0.006443661	-0.028357215	0.031852338	0.156682189	0.218504371	0.064459439	0.09195905	0.313573551	0.280049219	0.999507593	0.935584968	Bacteria.Firmicutes.Clostridia.Clostridiales.Lachnospiraceae.Lachnoclostridium	CRIM1
233328	ENSG00000150938	rs9295	0.808195529	0.555708603	0.903302609	0.508180535	0.107851019	-0.364784116	-0.01105029	0.082988172	0.442501025	0.615932096	0.090607103	0.124739021	0.912051239	0.678864353	0.957429084	0.930754062	Bacteria.Firmicutes.Clostridia.Clostridiales.Ruminococcaceae	CRIM1
233329	ENSG00000150938	rs9295	0.411944095	0.839213681	0.107955881	0.73647507	-0.166146158	0.057520062	-0.132771763	0.032680002	0.20121641	0.282374505	0.081476432	0.09670131	0.421770108	0.34658645	0.997152221	0.990360691	Bacteria.Firmicutes.Clostridia.Clostridiales.Family.XI	CRIM1
233330	ENSG00000150938	rs9295	0.8026947	0.837591805	0.985325988	0.755840391	0.056640524	-0.070426497	-0.001792527	0.04024823	0.225777215	0.342232336	0.097092754	0.128900434	0.620604252	0.433823826	0.999537298	0.984587444	Bacteria.Firmicutes.Clostridia.Clostridiales.Lachnospiraceae.Lachnospiraceae.UCG.008	CRIM1
233331	ENSG00000150938	rs9295	0.69170483	0.952443362	0.630658626	0.670505806	0.057918289	0.010719486	0.025607203	-0.026533611	0.145418807	0.179058362	0.053011472	0.062086776	0.238657412	0.229875568	0.99994518	0.999865593	Bacteria.Bacteroidetes.Bacteroidia.Bacteroidales.Prevotellaceae	CRIM1
233332	ENSG00000150938	rs9295	0.709452717	0.495340708	0.851024008	0.438413494	0.065032533	0.148512162	-0.01611959	-0.086976324	0.173789374	0.216603294	0.085492343	0.111565427	0.436253851	0.189832978	0.822735853	0.982679299	Bacteria.Firmicutes.Bacilli	CRIM1
233333	ENSG00000150938	rs9295	0.7438448	0.889864535	0.699783642	0.171466418	0.046578493	0.022566377	0.024913488	-0.118945102	0.141947142	0.162334858	0.064326835	0.086033748	0.253347032	0.163179368	0.861036521	0.824296462	Bacteria.Proteobacteria.Gammaproteobacteria.Pasteurellales.Pasteurellaceae	CRIM1
233334	ENSG00000150938	rs9295	0.408596564	0.712438642	0.27207152	0.44268159	0.126385986	0.06213107	0.08121544	0.061440032	0.15196728	0.167843187	0.07332817	0.079552522	0.216002293	0.124156037	0.999989953	0.995249858	Bacteria.Firmicutes.Clostridia.Clostridiales.Christensenellaceae	CRIM1
233335	ENSG00000150938	rs9295	0.422069158	0.679987412	0.286427303	0.421843022	0.123210536	0.06999011	0.078071275	0.062015885	0.152513321	0.168929985	0.072645466	0.076727357	0.223470478	0.117347282	0.999417824	0.997023453	Bacteria.Firmicutes.Clostridia.Clostridiales.Christensenellaceae.Christensenellaceae.R.7.group	CRIM1
233336	ENSG00000150938	rs9295	0.5870999	0.946307277	0.625087309	0.923965601	0.086352826	0.011393387	0.027610027	0.006497404	0.158237215	0.168537608	0.05623747	0.06781891	0.234743256	0.206366458	0.99894297	0.998882343	Bacteria.Verrucomicrobia.Verrucomicrobiae.Verrucomicrobiales.Verrucomicrobiaceae.Akkermansia	CRIM1
233337	ENSG00000150938	rs9295	0.898868472	0.748295914	0.908276889	0.446229409	0.028329475	-0.073403707	-0.011032963	-0.074371029	0.222050835	0.227798151	0.0953952	0.097051978	0.461408421	0.329236854	0.963485106	0.971945944	Bacteria.Firmicutes.Bacilli.Lactobacillales.Carnobacteriaceae.Granulicatella	CRIM1
233338	ENSG00000150938	rs9295	0.714140012	0.728171756	0.809994477	0.714480373	0.05544447	0.063317128	-0.019748464	-0.040147334	0.150713527	0.181404585	0.081808468	0.109267852	0.323703724	0.169100896	0.748004768	0.921307549	Bacteria.Firmicutes.Bacilli.Lactobacillales.Streptococcaceae.Streptococcus	CRIM1
233339	ENSG00000150938	rs9295	0.839436933	0.873071062	0.882076076	0.960040593	0.034269286	0.030018438	0.012307616	0.00500124	0.168470227	0.187169894	0.082649507	0.099441549	0.360991315	0.230579639	0.997851323	0.986280984	Bacteria.Firmicutes.Clostridia.Clostridiales.Lachnospiraceae.Fusicatenibacter	CRIM1
233340	ENSG00000150938	rs9295	0.588916203	0.976793391	0.139385247	0.166356017	0.077713449	-0.004801763	-0.11709794	0.134074156	0.143102223	0.164445308	0.078266944	0.095803819	0.224605914	0.190834401	0.997048205	0.999513539	Bacteria.Firmicutes.Clostridia.Clostridiales.Lachnospiraceae.Dorea	CRIM1
233341	ENSG00000150938	rs9295	0.608619328	0.952134238	0.581394528	0.145118379	0.080375176	0.010164209	0.043750624	-0.134298046	0.156219196	0.168685189	0.078960397	0.091084322	0.267074033	0.164854252	0.720055588	0.869357444	Bacteria.Firmicutes.Clostridia.Clostridiales.Peptostreptococcaceae	CRIM1
233342	ENSG00000150938	rs9295	0.858914446	0.638603614	0.27311427	0.504199964	-0.028311516	0.11405769	-0.061991217	0.052738522	0.15865036	0.241734194	0.056093879	0.078529931	0.408141307	0.247537476	0.809733992	0.820125691	Bacteria.Firmicutes.Clostridia.Clostridiales.Lachnospiraceae.Tyzzerella	CRIM1
233343	ENSG00000150938	rs9295	0.599657359	0.793769624	0.751793976	0.150096591	0.076684921	0.042451878	0.025417833	0.144109825	0.145391053	0.161734283	0.080031949	0.098967473	0.257791771	0.137235302	0.855183856	0.980985352	Bacteria.Firmicutes.Clostridia.Clostridiales.Ruminococcaceaencultured	CRIM1
233344	ENSG00000150938	rs9295	0.609448961	0.804455053	0.659514851	0.765371686	0.279518361	-0.167869319	-0.042865874	0.036525035	0.544541659	0.675304228	0.096853975	0.121884759	0.907849349	0.730972566	0.998947111	0.995399427	Bacteria.Bacteroidetes	CRIM1
233345	ENSG00000150938	rs9295	0.744354922	0.780083146	0.956027664	0.796214222	0.050328892	0.049831613	0.003329515	0.017609626	0.153693846	0.177745598	0.060154967	0.067913317	0.329741199	0.187210892	0.884184597	0.990429916	Bacteria.Firmicutes.Negativicutes.Selenomonadales.Acidaminococcaceae.Phascolarctobacterium	CRIM1
233346	ENSG00000150938	rs9295	0.725463339	0.764513611	0.856447177	0.499092404	0.050569127	0.049516385	-0.01330137	-0.049876895	0.143391378	0.164616398	0.073242311	0.07338433	0.274442454	0.182461525	0.764596848	0.954467833	Bacteria.Firmicutes.Negativicutes.Selenomonadales.Veillonellaceae.Veillonella	CRIM1
233347	ENSG00000150938	rs9295	0.976911799	0.67780863	0.210703563	0.771644437	-0.004267325	0.068641559	-0.099064153	0.026481527	0.146892197	0.164487175	0.078378316	0.090870811	0.358321757	0.141280594	0.566318176	0.977540482	Bacteria.Actinobacteria.Actinobacteria.Bifidobacteriales.Bifidobacteriaceae	CRIM1
233348	ENSG00000150938	rs9295	0.833460017	0.604732905	0.04406396	0.088875491	-0.030512399	0.084847876	0.20022729	-0.190012911	0.144540306	0.163137071	0.097540452	0.110035434	0.225753636	0.116030389	0.843564618	0.956901174	Bacteria.Firmicutes.Clostridia.Clostridiales.Ruminococcaceae.Ruminiclostridium.5	CRIM1
233349	ENSG00000150938	rs9295	0.946961366	0.678123226	0.722060417	0.652722582	0.011630829	0.084391178	-0.020148897	0.029356679	0.17417501	0.202438009	0.056403371	0.064942705	0.426452251	0.231328281	0.998735039	0.999709092	Bacteria.Bacteroidetes.Bacteroidia.Bacteroidales.Prevotellaceae.Prevotella.9	CRIM1
233350	ENSG00000150938	rs9295	0.784430543	0.956352474	0.983957834	0.927682702	0.046134648	0.013230898	-0.002418867	-0.015611705	0.167966153	0.240825812	0.119843419	0.171353762	0.418451289	0.319074559	0.942259664	0.994989321	Bacteria.Actinobacteria.Coriobacteriia.Coriobacteriales	CRIM1
233351	ENSG00000150938	rs9295	0.759103501	0.879391838	0.392662954	0.164556881	0.043890544	0.024814724	-0.074623835	0.154333207	0.142533059	0.162901712	0.086727798	0.1098051	0.291192386	0.149981215	0.984441985	0.904613385	Bacteria.Firmicutes.Clostridia.Clostridiales.Ruminococcaceae.Flavonifractor	CRIM1
233352	ENSG00000150938	rs9295	0.670299737	0.930116599	0.870850165	0.413863847	0.063097458	-0.015229767	-0.011631805	0.0672335	0.147545404	0.172999619	0.071268024	0.081762161	0.261558516	0.182175989	0.938686629	0.939697157	Bacteria.Proteobacteria.Deltaproteobacteria	CRIM1
233353	ENSG00000150938	rs9295	0.736452184	0.475657378	0.882194785	0.209605691	0.058060421	0.131293838	0.009456866	-0.095356158	0.171787381	0.183012844	0.0635703	0.075260985	0.417745663	0.177860797	0.998302481	0.99762474	Bacteria.Proteobacteria.Gammaproteobacteria.Enterobacteriales.Enterobacteriaceae.Escherichia.Shigella	CRIM1
233354	ENSG00000150938	rs9295	0.634840386	0.890101388	0.734780569	0.299430707	0.069750151	-0.023776215	-0.023714484	0.084270919	0.146184582	0.171409054	0.069705908	0.080573988	0.224701791	0.172510643	0.972085394	0.950708623	Bacteria.Proteobacteria.Deltaproteobacteria.Desulfovibrionales.Desulfovibrionaceae	CRIM1
233355	ENSG00000150938	rs9295	0.815407908	0.234096757	0.834832657	0.089848643	0.041359685	0.239357006	0.021053284	-0.202903519	0.176456777	0.199320962	0.100572909	0.1178659	0.491761702	0.104209844	0.958742815	0.949592213	Bacteria.Actinobacteria	CRIM1
233356	ENSG00000150938	rs9295	0.18017589	0.418930437	0.186275072	0.321802836	0.461925221	-0.326835442	-0.157447297	0.129665291	0.341014154	0.401828606	0.117887034	0.12989227	0.60217356	0.454228305	0.99967607	0.999141757	Bacteria.Firmicutes.Negativicutes.Selenomonadales	CRIM1
233357	ENSG00000150938	rs9295	0.75553508	0.853666683	0.907099235	0.938130596	0.06775353	0.039906175	0.008845632	0.00572285	0.216709785	0.215515665	0.075508744	0.073448954	0.512291187	0.387494852	0.999586829	0.996426659	Bacteria.Firmicutes.Negativicutes.Selenomonadales.Veillonellaceae.Megasphaera	CRIM1
233358	ENSG00000150938	rs9295	0.087831799	0.273849506	0.021867757	0.051691118	0.304764905	-0.216965771	0.160902712	-0.15903136	0.175897054	0.196629313	0.068520407	0.080253763	0.106742918	0.105961195	0.999305535	0.989974535	Bacteria.Proteobacteria.Gammaproteobacteria.Pseudomonadales.Pseudomonadaceae.Pseudomonas	CRIM1
233359	ENSG00000150938	rs9295	0.813435581	0.344766137	0.947221733	0.242447192	0.044310976	0.199178429	-0.006451637	0.115152667	0.187011804	0.209306484	0.097092465	0.09763126	0.466802101	0.145026022	0.999550585	0.896675129	Bacteria.Firmicutes.Clostridia.Clostridiales.Lachnospiraceae.Lachnospiraceae.ND3007.group	CRIM1
233360	ENSG00000150938	rs9295	0.726642127	0.943625562	0.638731202	0.145323589	0.049714323	0.011529541	0.029502384	-0.12314107	0.141601575	0.162425704	0.062551256	0.083560684	0.243092274	0.175552678	0.869343365	0.843234203	Bacteria.Proteobacteria.Gammaproteobacteria.Pasteurellales.Pasteurellaceae.Haemophilus	CRIM1
233361	ENSG00000150938	rs9295	0.560107275	0.874137242	0.612439611	0.827157758	0.260823407	-0.091452824	-0.042196823	0.023753386	0.445356238	0.575095804	0.082899059	0.108355715	0.839058897	0.738045451	0.99911693	0.991945059	Bacteria.Bacteroidetes.Bacteroidia.Bacteroidales.Bacteroidaceae.Bacteroides	CRIM1
233362	ENSG00000150938	rs9295	0.824386327	0.68173371	0.870490257	0.655282783	0.183853258	-0.435627784	-0.02288981	0.080687324	0.825227947	1.057557399	0.139852505	0.179916792	0.987348183	0.77351519	0.996576058	0.851547157	Bacteria.Firmicutes.Clostridia.Clostridiales	CRIM1
233363	ENSG00000150938	rs9295	0.086493437	0.256312914	0.006382843	0.017890597	0.272355963	-0.20605422	0.186832114	-0.197820549	0.156512791	0.179948004	0.066316443	0.081455435	0.087655328	0.081077943	0.999550314	0.996901429	Bacteria.Proteobacteria.Gammaproteobacteria.Pseudomonadales	CRIM1
233364	ENSG00000150938	rs9295	0.3363308	0.924754512	0.25903264	0.802116721	0.177721928	-0.019098133	-0.085034111	0.021644352	0.183502353	0.201439894	0.074690411	0.086020037	0.244064714	0.242692305	0.99786128	0.999462671	Bacteria.Firmicutes.Clostridia.Clostridiales.Lachnospiraceae.Anaerostipes	CRIM1
233365	ENSG00000150938	rs9295	0.808065015	0.832719402	0.278287091	0.389418918	0.03502862	0.034716553	-0.071605257	0.06687143	0.143618912	0.163716599	0.065501559	0.077184606	0.301155749	0.180350595	0.999334555	0.984995763	Bacteria.Firmicutes.Erysipelotrichia.Erysipelotrichales.Erysipelotrichaceae.Erysipelotrichaceae.UCG.003	CRIM1
233366	ENSG00000150938	rs9295	0.641677887	0.84898004	0.948723263	0.265356918	0.067054354	-0.032417381	0.003870019	0.077387043	0.143429948	0.169574439	0.059948962	0.068889295	0.227797347	0.162560027	0.944194591	0.990835033	Bacteria.Bacteroidetes.Bacteroidia.Bacteroidales.Porphyromonadaceae.Parabacteroides	CRIM1
233367	ENSG00000150938	rs9295	0.656204543	0.823619872	0.818765922	0.779945078	0.082431426	0.040460711	0.017119668	0.021182138	0.184333431	0.180805885	0.07441778	0.075506401	0.420518418	0.270447639	0.99365755	0.990305231	Bacteria.Firmicutes.Clostridia.Clostridiales.Ruminococcaceae.Ruminococcus.1	CRIM1
233368	ENSG00000150938	rs9295	0.576707351	0.832524284	0.438203141	0.28979451	0.083232344	-0.037505076	0.051986983	-0.080719462	0.14836817	0.176657516	0.066653476	0.075640599	0.284125327	0.17498348	0.740902547	0.871464712	Bacteria.Firmicutes.Clostridia.Clostridiales.Lachnospiraceae.Lachnospira	CRIM1
233369	ENSG00000150938	rs9295	0.777771446	0.90039689	0.856574506	0.658499778	0.042245431	0.021216668	0.011912294	0.033350548	0.1490762	0.168865422	0.065652422	0.075114987	0.255908684	0.214610399	0.996033175	0.963662326	Bacteria.Firmicutes.Clostridia.Clostridiales.Lachnospiraceae.Lachnospiraceae.NK4A136.group	CRIM1
233370	ENSG00000150938	rs9295	0.922417829	0.532854683	0.739962124	0.22983298	0.019942989	-0.143642816	0.02640279	0.106007056	0.203995977	0.229113587	0.079215579	0.087464469	0.449845589	0.177606133	0.998997514	0.969189617	Bacteria.Firmicutes.Clostridia.Clostridiales.Ruminococcaceae.Subdoligranulum	CRIM1
233371	ENSG00000150938	rs9295	0.663221413	0.89049224	0.760818145	0.995059829	0.087235408	0.034249049	-0.023318565	-0.000585292	0.199423208	0.247797517	0.076286794	0.094172139	0.466807814	0.29106669	0.964011852	0.9449899	Bacteria.Proteobacteria.Betaproteobacteria	CRIM1
233372	ENSG00000150938	rs9295	0.481884488	0.542903058	0.551771286	0.181366104	0.116132641	-0.121110812	-0.040708425	0.104810938	0.164196895	0.198022703	0.068054519	0.077590578	0.246078496	0.142922333	0.997528932	0.993985312	Bacteria.Bacteroidetes.Bacteroidia.Bacteroidales.Rikenellaceae.Alistipes	CRIM1
233373	ENSG00000150938	rs9295	0.60953015	0.804527099	0.659601447	0.76544407	0.279458027	-0.167808195	-0.042855236	0.03651419	0.544547947	0.675312412	0.096856267	0.121887334	0.906199841	0.730353481	0.998912436	0.995383189	Bacteria.Bacteroidetes.Bacteroidia.Bacteroidales	CRIM1
233374	ENSG00000150938	rs9295	0.750344518	0.434134389	0.81538691	0.111654305	0.047882324	0.135067135	0.01910697	-0.153894713	0.14985897	0.171636119	0.081508444	0.095446498	0.378452409	0.138552017	0.754511394	0.851900108	Bacteria.Actinobacteria.Actinobacteria	CRIM1
233375	ENSG00000150938	rs9295	0.441956632	0.957435507	0.434878383	0.811946881	0.17762868	-0.018031327	0.063731105	-0.024711959	0.229626795	0.336561496	0.08111795	0.103453767	0.433453917	0.405066929	0.996423631	0.976588979	Bacteria.Bacteroidetes.Bacteroidia.Bacteroidales.Prevotellaceae.Prevotella.7	CRIM1
233376	ENSG00000150938	rs9295	0.955642275	0.720639152	0.89004921	0.631382997	0.018935245	-0.151641123	0.012437051	0.052965271	0.339131181	0.422237725	0.089619181	0.109880802	0.806782495	0.532804828	0.907221633	0.89747881	Bacteria.Firmicutes.Clostridia.Clostridiales.Lachnospiraceae..Eubacterium..rectale.group	CRIM1
233377	ENSG00000150938	rs9295	0.576925041	0.458161919	0.733855771	0.327545429	0.129129977	-0.21548165	0.033516468	-0.100331872	0.230316146	0.288749794	0.098161606	0.101716499	0.499150839	0.237033979	0.99946547	0.972078348	Bacteria.Firmicutes.Erysipelotrichia.Erysipelotrichales.Erysipelotrichaceae..Clostridium..innocuum.group	CRIM1
233378	ENSG00000150938	rs9295	0.760330132	0.991652698	0.966823494	0.854385643	0.052342088	-0.002555018	0.004361719	-0.028825169	0.17087747	0.243295902	0.104470578	0.156449608	0.426058312	0.3289512	0.967953535	0.989731238	Bacteria.Actinobacteria.Coriobacteriia.Coriobacteriales.Coriobacteriaceae	CRIM1
233379	ENSG00000150938	rs9295	0.40469384	0.288278845	0.335235084	0.050068457	0.134674029	-0.215907335	0.057370678	-0.134826067	0.160584614	0.201682094	0.059101557	0.067549803	0.26632742	0.117059435	0.937318069	0.997412515	Bacteria.Proteobacteria.Gammaproteobacteria.Enterobacteriales.Enterobacteriaceae.Citrobacter	CRIM1
233380	ENSG00000150938	rs9295	0.731113026	0.860233852	0.569263524	0.707974529	0.049678224	0.029172226	-0.03144861	0.022989355	0.143951134	0.165033416	0.054979855	0.061109327	0.23420231	0.170052683	0.95477287	0.96414545	Bacteria.Firmicutes.Negativicutes.Selenomonadales.Veillonellaceae.Dialister	CRIM1
233381	ENSG00000150938	rs9295	0.70222309	0.861221651	0.81983522	0.953284715	0.08669867	0.042899555	0.02088529	0.005431806	0.225785982	0.244437543	0.091335172	0.092369014	0.513422413	0.356687642	0.999469974	0.997826072	Bacteria.Bacteroidetes.Bacteroidia.Bacteroidales.Porphyromonadaceae.Barnesiella	CRIM1
233382	ENSG00000150938	rs9295	0.04969644	0.524175062	0.019748143	0.355995122	0.421156568	-0.158331465	0.199817998	-0.090829307	0.210652515	0.24726546	0.083631779	0.097713929	0.131779673	0.299421812	0.939365139	0.911138448	Bacteria.Firmicutes.Clostridia.Clostridiales.Ruminococcaceae.Ruminiclostridium.6	CRIM1
233383	ENSG00000150938	rs9295	0.79851238	0.765619539	0.763054611	0.653465654	0.037478394	0.049659748	-0.01704905	-0.031478272	0.146225627	0.165896213	0.056319367	0.069796136	0.284809846	0.189177765	0.992346039	0.991974206	Bacteria.Proteobacteria.Betaproteobacteria.Burkholderiales.Alcaligenaceae.Parasutterella	CRIM1
233384	ENSG00000150938	rs9295	0.310172702	0.288024563	0.3596963	0.161113012	0.201714911	-0.32034847	0.068476857	-0.13272288	0.197233079	0.299082886	0.074240281	0.09364809	0.321104204	0.158006119	0.999814869	0.907533519	Bacteria.Actinobacteria.Actinobacteria.Corynebacteriales.Corynebacteriaceae	CRIM1
233385	ENSG00000150938	rs9295	0.832920672	0.771383179	0.360341475	0.967397166	-0.03695647	0.057439466	0.06421816	-0.003368538	0.174492781	0.196870505	0.069717317	0.082102701	0.395452205	0.205983112	0.898943042	0.944657658	Bacteria.Firmicutes.Clostridia.Clostridiales.Lachnospiraceae.Roseburia	CRIM1
233386	ENSG00000150938	rs9295	0.802720074	0.472333916	0.811022301	0.136275495	0.040452404	0.12699359	-0.018359415	0.131172839	0.161270245	0.175687765	0.076476177	0.08697308	0.366868307	0.108856031	0.962775685	0.869982542	Bacteria.Firmicutes.Clostridia.Clostridiales.Lachnospiraceae..Eubacterium..eligens.group	CRIM1
233387	ENSG00000150938	rs9295	0.696127761	0.966561844	0.675621055	0.642683364	0.05637616	0.007051254	0.028072536	0.037008	0.143720293	0.167567202	0.066789363	0.079400409	0.247647756	0.172458682	0.998880039	0.97913007	Bacteria.Proteobacteria.Deltaproteobacteria.Desulfovibrionales.Desulfovibrionaceae.Bilophila	CRIM1
233388	ENSG00000150938	rs9295	0.982370069	0.336909048	0.540961534	0.105897582	-0.004147882	0.185481678	0.038409125	-0.118944959	0.186997042	0.191745437	0.062499082	0.072555897	0.565983352	0.146353769	0.96628692	0.965530807	Bacteria.Proteobacteria.Gammaproteobacteria.Enterobacteriales.Enterobacteriaceae	CRIM1
233389	ENSG00000150938	rs9295	0.840677406	0.771005339	0.953453443	0.823545283	0.038638683	0.069136031	0.004281108	-0.02140252	0.191450222	0.236557371	0.073065347	0.095599847	0.448849241	0.288979008	0.990377206	0.952221036	Bacteria.Proteobacteria.Betaproteobacteria.Burkholderiales	CRIM1
233390	ENSG00000150938	rs9295	0.695747315	0.927697867	0.851915957	0.717602857	0.067857583	-0.019706977	-0.012198744	0.031475634	0.172762072	0.216348883	0.06509202	0.086657708	0.358060846	0.320473173	0.949153628	0.938309089	Bacteria.Proteobacteria.Betaproteobacteria.Burkholderiales.Alcaligenaceae	CRIM1
233391	ENSG00000150938	rs9295	0.977075521	0.677922766	0.211101163	0.774218973	-0.00423703	0.06861203	-0.098978143	0.026177812	0.146891271	0.164478231	0.078379335	0.090882661	0.359184806	0.141279283	0.567295269	0.976188021	Bacteria.Actinobacteria.Actinobacteria.Bifidobacteriales.Bifidobacteriaceae.Bifidobacterium	CRIM1
233392	ENSG00000150938	rs9295	0.317345787	0.474717798	0.286968664	0.262818479	0.199643839	-0.171620863	-0.093473324	0.135377688	0.198145984	0.238714895	0.08707571	0.119867205	0.250677739	0.156575437	0.993501001	0.85467316	Bacteria.Firmicutes.Erysipelotrichia.Erysipelotrichales	CRIM1
233393	ENSG00000150938	rs9295	0.170610238	0.081872437	0.18155324	0.026972416	0.291603878	-0.497541348	0.111589088	-0.217067133	0.210491354	0.281593883	0.082644279	0.095946859	0.304677542	0.081935203	0.999028109	0.997798285	Bacteria.Actinobacteria.Actinobacteria.Micrococcales.Micrococcaceae	CRIM1
233394	ENSG00000150938	rs9295	0.487813069	0.717604336	0.32878468	0.85676377	-0.217850776	0.101693077	-0.107851058	0.015817631	0.312239547	0.279979659	0.109621994	0.087292451	0.526116503	0.424068059	0.999437234	0.999340922	Bacteria.Proteobacteria.Betaproteobacteria.Neisseriales.Neisseriaceae	CRIM1
233395	ENSG00000150938	rs9295	0.852881553	0.211389418	0.918227288	0.055914145	0.035272382	0.250930487	-0.009563321	0.180923336	0.189462093	0.198835149	0.092793066	0.092971728	0.503000342	0.113343603	0.99846362	0.973105641	Bacteria.Firmicutes.Clostridia.Clostridiales.Ruminococcaceae.Ruminiclostridium.9	CRIM1
233396	ENSG00000150938	rs9295	0.93864192	0.776247263	0.113939713	0.876693965	-0.011140527	0.046475892	-0.094241891	-0.008913858	0.144175176	0.16285657	0.058829025	0.057226443	0.340506861	0.149585384	0.621851721	0.887154346	Bacteria.Fusobacteria.Fusobacteriia.Fusobacteriales.Fusobacteriaceae.Fusobacterium	CRIM1
233397	ENSG00000150938	rs9295	0.708760209	0.993701023	0.887474269	0.659952775	0.060013751	-0.00144348	-0.011369017	0.038771334	0.159977518	0.182150908	0.080036052	0.087723084	0.280188555	0.217933802	0.925799373	0.908786274	Bacteria.Firmicutes.Clostridia.Clostridiales.Lachnospiraceaencultured	CRIM1
233398	ENSG00000150938	rs9295	0.042253508	0.139818241	0.011164892	0.043206685	0.387540573	-0.37364672	0.193910384	-0.223262937	0.187109024	0.250019171	0.07426853	0.108305932	0.112697308	0.102191079	0.573702284	0.682029511	Bacteria.Firmicutes.Clostridia.Clostridiales.Lachnospiraceae..Eubacterium..xylanophilum.group	CRIM1
233399	ENSG00000150938	rs9295	0.967892807	0.602755262	0.719100506	0.476688409	0.008129932	-0.14894169	-0.029690263	-0.083044064	0.201214689	0.284806607	0.082198004	0.116028589	0.460174769	0.298350838	0.998201428	0.99782309	Bacteria.Firmicutes.Bacilli.Bacillales.Staphylococcaceae.Staphylococcus	CRIM1
233400	ENSG00000150938	rs9295	0.937123874	0.768727057	0.114866034	0.86226777	-0.011409421	0.047991316	-0.09395559	-0.00997354	0.144082867	0.162542736	0.058803338	0.057264407	0.340642938	0.143974133	0.635721173	0.881362339	Bacteria.Fusobacteria.Fusobacteriia.Fusobacteriales	CRIM1
233401	ENSG00000150938	rs9295	0.727665972	0.987540141	0.242885209	0.630803348	-0.059753695	-0.003055221	-0.07251251	-0.035355461	0.170863911	0.194897629	0.061536935	0.073223164	0.359250825	0.300595843	0.995652601	0.993943049	Bacteria.Firmicutes.Clostridia.Clostridiales.Clostridiaceae.1	CRIM1
233402	ENSG00000150938	rs9295	0.464465658	0.877282025	0.215261219	0.370469641	0.1113839	-0.026908582	-0.094070502	0.079249786	0.151380078	0.173586148	0.075181363	0.087884596	0.226486233	0.161589427	0.79666236	0.968856518	Bacteria.Firmicutes.Clostridia.Clostridiales.Lachnospiraceae..Eubacterium..hallii.group	CRIM1
233403	ENSG00000150938	rs9295	0.187782839	0.629263951	0.072713167	0.783735158	0.233341205	0.103130832	0.184818744	0.030602624	0.175318357	0.212629502	0.101338261	0.111049903	0.200173722	0.219991232	0.652108378	0.994506574	Bacteria.Firmicutes.Clostridia.Clostridiales.Family.XIII	CRIM1
233404	ENSG00000150938	rs9295	0.790822998	0.731931296	0.853865905	0.69493547	0.150012787	-0.26589592	-0.020075031	0.059058257	0.563280119	0.772927522	0.108565923	0.149937722	0.902016862	0.702478064	0.887512431	0.85101774	Bacteria.Firmicutes.Clostridia.Clostridiales.Lachnospiraceae	CRIM1
233405	ENSG00000150938	rs9295	0.978245457	0.178157637	0.7419328	0.062962332	0.005664203	0.283936186	-0.031478511	0.168105369	0.206932579	0.208630417	0.095192922	0.088879473	0.575337399	0.10691122	0.998768023	0.918960091	Bacteria.Firmicutes.Clostridia.Clostridiales.Ruminococcaceae.Ruminococcaceae.NK4A214.group	CRIM1
233406	ENSG00000150938	rs9295	0.581897354	0.500375694	0.59613829	0.476328391	0.090748998	0.135667243	0.042070684	0.064888978	0.164000966	0.200208783	0.078999573	0.090588138	0.388254916	0.158973996	0.798779158	0.97922205	Bacteria.Bacteroidetes.Bacteroidia.Bacteroidales.Porphyromonadaceae.Odoribacter	CRIM1
233407	ENSG00000150938	rs9295	0.328295087	0.659449445	0.381144218	0.641341362	0.298593845	0.148105072	-0.091502394	-0.057849881	0.30318753	0.334569642	0.103780681	0.123616413	0.567118914	0.461158122	0.996108676	0.998901623	Bacteria.Firmicutes.Clostridia.Clostridiales.Lachnospiraceae..Ruminococcus..gnavus.group	CRIM1
233408	ENSG00000150938	rs9295	0.359542406	0.745967135	0.313010208	0.522019223	0.177729406	-0.080709015	-0.071646291	0.055877482	0.192626076	0.248090311	0.07046966	0.086810621	0.296916687	0.303828196	0.846618128	0.87202988	Bacteria.Firmicutes.Negativicutes.Selenomonadales.Veillonellaceae	CRIM1
233409	ENSG00000150938	rs9295	0.884425761	0.450111342	0.987400798	0.462688108	0.031473244	0.210755371	-0.001252458	0.063783963	0.215681691	0.277402172	0.079012646	0.086342362	0.631954322	0.277957947	0.988723961	0.971423926	Bacteria.Proteobacteria.Deltaproteobacteria.Desulfovibrionales.Desulfovibrionaceae.Desulfovibrio	CRIM1
233410	ENSG00000150977	rs4930718	0.866270796	0.384747166	0.482751451	0.115287426	0.025758241	-0.221344357	0.066286584	-0.226384311	0.152366451	0.252965033	0.093907265	0.141853171	0.400455821	0.125836673	0.791288571	0.669798391	Bacteria.Firmicutes.Clostridia.Clostridiales.Ruminococcaceae.Butyricicoccus	RILPL2
233411	ENSG00000150977	rs4930718	0.220729782	0.754260137	0.134623941	0.768304386	-0.215457969	0.072660695	-0.108605616	0.029650985	0.174276826	0.231158839	0.071701231	0.100236803	0.24266484	0.237486456	0.970727297	0.997803387	Bacteria.Actinobacteria.Actinobacteria.Micrococcales	RILPL2
233412	ENSG00000150977	rs4930718	0.606146717	0.707534272	0.604548715	0.79614031	-0.084135141	0.083351958	-0.035076651	0.022006906	0.162403311	0.221212684	0.067407457	0.084840396	0.239831083	0.163063035	0.99894297	0.998882343	Bacteria.Verrucomicrobia.Verrucomicrobiae.Verrucomicrobiales.Verrucomicrobiaceae.Akkermansia	RILPL2
233413	ENSG00000150977	rs4930718	0.691019024	0.446648244	0.795784606	0.463319705	-0.065356053	0.295859104	-0.014464501	0.094938419	0.163708826	0.386444749	0.05566376	0.128697509	0.423940622	0.213133597	0.999614985	0.99936283	Bacteria.Firmicutes.Clostridia.Clostridiales.Lachnospiraceae.Tyzzerella.4	RILPL2
233414	ENSG00000150977	rs4930718	0.848493537	0.841770239	0.538607181	0.451279614	0.035996989	-0.045475736	0.053881233	-0.07407753	0.187687078	0.226904822	0.087166025	0.097755915	0.471031388	0.253356734	0.94331669	0.950631959	Bacteria.Firmicutes.Clostridia.Clostridiales.Ruminococcaceae.Ruminococcaceae.UCG.003	RILPL2
233415	ENSG00000150977	rs4930718	0.607165515	0.154136474	0.634296741	0.123227091	-0.077393659	0.451671282	-0.030122682	0.173928231	0.149814915	0.313307066	0.063030657	0.111397052	0.336764981	0.071227835	0.99830237	0.993631935	Bacteria.Firmicutes.Clostridia.Clostridiales.Clostridiaceae.1.Clostridium.sensu.stricto.1	RILPL2
233416	ENSG00000150977	rs4930718	0.665713614	0.927861623	0.578567132	0.836757586	0.200909569	-0.055170408	-0.061253608	0.026100243	0.462939627	0.60705544	0.109725635	0.126174653	0.793381261	0.767112038	0.91844542	0.99665811	Bacteria.Proteobacteria	RILPL2
233417	ENSG00000150977	rs4930718	0.911034416	0.731848657	0.960845465	0.765905787	-0.071371208	0.338040854	0.005457969	-0.050208535	0.636315517	0.982328939	0.110755597	0.167940943	0.989122299	0.781635556	0.996576058	0.865411255	Bacteria.Firmicutes.Clostridia.Clostridiales	RILPL2
233418	ENSG00000150977	rs4930718	0.464345143	0.58692624	0.242518015	0.439682284	-0.109766887	0.124516943	0.08089524	-0.078846304	0.149142012	0.228064866	0.068596798	0.101419025	0.22884065	0.186553955	0.824807463	0.994448463	Bacteria.Bacteroidetes.Bacteroidia.Bacteroidales.Porphyromonadaceae	RILPL2
233419	ENSG00000150977	rs4930718	0.412161891	0.407949818	0.14532782	0.142981307	-0.12175423	0.173614397	0.098263597	-0.146766982	0.147523264	0.208465668	0.066680119	0.099003333	0.22274331	0.112401928	0.997466038	0.994193156	Bacteria.Bacteroidetes.Bacteroidia.Bacteroidales.Rikenellaceae	RILPL2
233420	ENSG00000150977	rs4930718	0.621353435	0.982186054	0.704168964	0.960991008	-0.094174995	0.009128539	0.031299296	0.008217495	0.189766035	0.407285852	0.082075127	0.167375804	0.560743578	0.471163625	0.997570438	0.987066592	Bacteria.Firmicutes.Clostridia.Clostridiales.Lachnospiraceae.Lachnospiraceae.UCG.008	RILPL2
233421	ENSG00000150977	rs4930718	0.800941294	0.717408575	0.431081094	0.374387267	0.044403547	-0.089511792	0.049977844	-0.074813947	0.175406018	0.246263809	0.063087238	0.08365223	0.389408746	0.241424592	0.998735039	0.999709092	Bacteria.Bacteroidetes.Bacteroidia.Bacteroidales.Prevotellaceae.Prevotella.9	RILPL2
233422	ENSG00000150977	rs4930718	0.595419614	0.992261884	0.696084225	0.284910521	-0.085339642	0.001993568	0.034076851	0.148078042	0.159935677	0.204778329	0.086859336	0.13735001	0.339394476	0.231752485	0.664845174	0.910444892	Bacteria.Firmicutes.Bacilli.Lactobacillales	RILPL2
233423	ENSG00000150977	rs4930718	0.842263662	0.867465701	0.582727753	0.639259974	0.040873081	-0.046102301	0.053897304	-0.060446753	0.204586188	0.275189139	0.097617976	0.128362437	0.53888964	0.320775862	0.999274386	0.998480911	Bacteria.Firmicutes.Clostridia.Clostridiales.Ruminococcaceae.Ruminococcaceae.UCG.013	RILPL2
233424	ENSG00000150977	rs4930718	0.364177057	0.404697564	0.036426578	0.072352654	0.145471804	-0.181379191	-0.174337377	0.22433548	0.159203991	0.21627733	0.081633811	0.122846797	0.240194309	0.130825011	0.424754723	0.836398014	Bacteria.Actinobacteria.Actinobacteria	RILPL2
233425	ENSG00000150977	rs4930718	0.60915528	0.710370916	0.606577474	0.798646267	-0.082962774	0.082265243	-0.034747309	0.021677023	0.161490473	0.220571955	0.067152055	0.084632534	0.237006509	0.166380237	0.998409995	0.996467843	Bacteria.Verrucomicrobia	RILPL2
233426	ENSG00000150977	rs4930718	0.982688523	0.96156	0.591844172	0.807412965	0.003570116	0.010385816	0.039727051	-0.025820727	0.163911115	0.214674451	0.073733762	0.105500387	0.372989118	0.152739481	0.999417824	0.997023453	Bacteria.Firmicutes.Clostridia.Clostridiales.Christensenellaceae.Christensenellaceae.R.7.group	RILPL2
233427	ENSG00000150977	rs4930718	0.943350442	0.80455423	0.90358532	0.682064916	-0.016086053	-0.0991344	0.010567664	-0.059019345	0.225514421	0.399004232	0.086905158	0.143437185	0.651987329	0.387548586	0.843821587	0.896476225	Bacteria.Firmicutes.Erysipelotrichia.Erysipelotrichales.Erysipelotrichaceae.Faecalitalea	RILPL2
233428	ENSG00000150977	rs4930718	0.746330886	0.787932622	0.889421014	0.916805336	-0.053063436	0.052572705	-0.008363114	0.007516638	0.163353393	0.194647765	0.059918518	0.071682959	0.380136298	0.247184892	0.965239182	0.997412515	Bacteria.Proteobacteria.Gammaproteobacteria.Enterobacteriales.Enterobacteriaceae.Citrobacter	RILPL2
233429	ENSG00000150977	rs4930718	0.738364845	0.6497838	0.872131852	0.254673968	-0.059109589	-0.111443659	0.013456289	0.158503946	0.176220489	0.244316769	0.083280491	0.137940957	0.445658301	0.233204903	0.82498578	0.982679299	Bacteria.Firmicutes.Bacilli	RILPL2
233430	ENSG00000150977	rs4930718	0.8034478	0.826696601	0.714427825	0.557462767	-0.034523551	0.041921268	-0.026694999	-0.059294006	0.13815443	0.190714833	0.07264102	0.10056416	0.269062609	0.188023036	0.996893502	0.934518136	Bacteria.Firmicutes.Clostridia.Clostridiales.Lachnospiraceae.Coprococcus.1	RILPL2
233431	ENSG00000150977	rs4930718	0.862153433	0.819536798	0.821028438	0.994872163	-0.026875851	0.054214325	-0.013052131	0.000570673	0.154181965	0.236690035	0.057466676	0.088459633	0.373205402	0.246726982	0.999507593	0.942570607	Bacteria.Firmicutes.Clostridia.Clostridiales.Lachnospiraceae.Lachnoclostridium	RILPL2
233432	ENSG00000150977	rs4930718	0.324516356	0.19451216	0.221096577	0.080942294	-0.179003455	0.314468734	0.102624974	-0.221230809	0.18033277	0.239929927	0.083076675	0.124819538	0.295456901	0.11802556	0.998793879	0.998019463	Bacteria.Firmicutes.Clostridia.Clostridiales.Lachnospiraceae.Blautia	RILPL2
233433	ENSG00000150977	rs4930718	0.665932764	0.940296196	0.827286109	0.291569064	-0.064713714	0.014769988	0.018945791	0.140129922	0.149218848	0.196452719	0.086490209	0.131801013	0.299872808	0.190824489	0.755895481	0.955303348	Bacteria.Firmicutes.Bacilli.Lactobacillales.Streptococcaceae	RILPL2
233434	ENSG00000150977	rs4930718	0.41822018	0.546341094	0.115919549	0.207521843	0.146673005	-0.144375052	-0.096968593	0.084110202	0.180051059	0.238092498	0.060868445	0.066078014	0.299927737	0.19782999	0.998302481	0.99762474	Bacteria.Proteobacteria.Gammaproteobacteria.Enterobacteriales.Enterobacteriaceae.Escherichia.Shigella	RILPL2
233435	ENSG00000150977	rs4930718	0.937341402	0.673504932	0.731159447	0.767272191	0.017304798	0.200898405	0.028220376	0.048131584	0.219292398	0.474681356	0.081788058	0.16196805	0.725987418	0.414037564	0.998986731	0.998377846	Bacteria.Firmicutes.Clostridia.Clostridiales.Family.XI.Anaerococcus	RILPL2
233436	ENSG00000150977	rs4930718	0.403568094	0.240628812	0.188040277	0.096902763	0.173162342	-0.371351586	0.111131465	-0.198434999	0.205981305	0.313620696	0.083546755	0.117834376	0.364092662	0.157708034	0.790550205	0.760841365	Bacteria.Firmicutes.Clostridia.Clostridiales.Ruminococcaceae.Ruminococcaceae.UCG.014	RILPL2
233437	ENSG00000150977	rs4930718	0.733196093	0.90091552	0.822491679	0.961400525	-0.095538909	0.043038626	-0.028817815	-0.007778763	0.279090498	0.344350957	0.127945008	0.160121926	0.614829276	0.446701226	0.961709747	0.999437354	Bacteria.Firmicutes.Clostridia.Clostridiales.Ruminococcaceae.Anaerotruncus	RILPL2
233438	ENSG00000150977	rs4930718	0.934307067	0.585566674	0.905299668	0.601333678	-0.018865308	0.164000511	0.010111041	0.059907172	0.228001397	0.299291838	0.084662773	0.114106165	0.561619394	0.302134125	0.999586829	0.996426659	Bacteria.Firmicutes.Negativicutes.Selenomonadales.Veillonellaceae.Megasphaera	RILPL2
233439	ENSG00000150977	rs4930718	0.836454665	0.823523253	0.247247625	0.353469669	0.031391598	-0.047819981	0.106246105	-0.102527437	0.151469107	0.213573095	0.09101058	0.109717606	0.320336619	0.140855606	0.754078404	0.997649073	Bacteria.Firmicutes.Clostridia.Clostridiales.Ruminococcaceaencultured	RILPL2
233440	ENSG00000150977	rs4930718	0.879497347	0.890081515	0.698896278	0.576994221	-0.022154128	0.027452496	0.027620693	-0.046937956	0.145563985	0.197876331	0.071095685	0.08373375	0.285359601	0.158706562	0.996546716	0.994860843	Bacteria.Firmicutes.Clostridia.Clostridiales.Ruminococcaceae.Ruminococcaceae.UCG.002	RILPL2
233441	ENSG00000150977	rs4930718	0.773828949	0.727881861	0.217080859	0.260737036	0.044074191	-0.07537314	0.080729151	-0.094543379	0.152742907	0.215705484	0.064778056	0.083343397	0.293886344	0.166274879	0.596959074	0.92066996	Bacteria.Firmicutes.Negativicutes.Selenomonadales.Acidaminococcaceae	RILPL2
233442	ENSG00000150977	rs4930718	0.983144393	0.966167196	0.590332174	0.792532055	0.003468203	0.0091294	0.040386785	-0.027967167	0.163539311	0.214420399	0.074652746	0.105899403	0.370723292	0.156518973	0.999989953	0.995366106	Bacteria.Firmicutes.Clostridia.Clostridiales.Christensenellaceae	RILPL2
233443	ENSG00000150977	rs4930718	0.311691515	0.13302126	0.14332869	0.027909221	-0.152040409	0.348131692	0.084749228	-0.217961729	0.149133331	0.228874217	0.057219045	0.096949621	0.214963982	0.052788657	0.792083008	0.66540778	Bacteria.Firmicutes.Clostridia.Clostridiales.Lachnospiraceae.Roseburia	RILPL2
233444	ENSG00000150977	rs4930718	0.84968313	0.979795291	0.445112556	0.555519635	0.032735816	0.005073941	0.055439271	-0.047092351	0.172051068	0.199590738	0.072168427	0.07947657	0.362511599	0.271501956	0.999305535	0.989974535	Bacteria.Proteobacteria.Gammaproteobacteria.Pseudomonadales.Pseudomonadaceae.Pseudomonas	RILPL2
233445	ENSG00000150977	rs4930718	0.868300902	0.927079781	0.634149522	0.553632928	-0.023918375	0.018203749	0.029482003	-0.04894129	0.143685148	0.198147302	0.061663227	0.082203295	0.279488084	0.224718175	0.99994518	0.999865593	Bacteria.Bacteroidetes.Bacteroidia.Bacteroidales.Prevotellaceae	RILPL2
233446	ENSG00000150977	rs4930718	0.984230804	0.853484583	0.652690948	0.98481417	0.003662301	0.049555237	0.040109379	0.002176744	0.18459103	0.267289486	0.088721114	0.113929753	0.449846217	0.240090322	0.91821364	0.913104789	Bacteria.Firmicutes.Clostridia.Clostridiales.Ruminococcaceae.Ruminococcaceae.UCG.005	RILPL2
233447	ENSG00000150977	rs4930718	0.397746568	0.702028192	0.047576142	0.400644483	-0.119871915	0.092128685	-0.139014717	0.091842223	0.140830112	0.239762168	0.06886079	0.108568625	0.213378202	0.178342873	0.713126428	0.968614954	Bacteria.Firmicutes.Clostridia.Clostridiales.Peptostreptococcaceae.Intestinibacter	RILPL2
233448	ENSG00000150977	rs4930718	0.860474408	0.702483601	0.603961644	0.819539823	0.033762043	0.0942237	0.052355625	0.028369974	0.191331772	0.245609016	0.100449216	0.123860338	0.522796228	0.287905202	0.998330087	0.999834196	Bacteria.Actinobacteria.Coriobacteriia.Coriobacteriales.Coriobacteriaceae.Collinsella	RILPL2
233449	ENSG00000150977	rs4930718	0.726324988	0.704345686	0.763155429	0.728838743	-0.26710925	0.457750318	0.038821307	-0.069638189	0.759889387	1.201097596	0.128297557	0.200025971	0.999415694	0.882372631	0.990344402	0.969829037	Bacteria.Firmicutes	RILPL2
233450	ENSG00000150977	rs4930718	0.494965541	0.718443342	0.327627648	0.592977849	0.187058121	-0.130067714	0.100226192	-0.071845043	0.272584077	0.359216123	0.10162676	0.133755002	0.546592834	0.367261185	0.996483139	0.880926995	Bacteria.Bacteroidetes.Bacteroidia.Bacteroidales.Porphyromonadaceae.Butyricimonas	RILPL2
233451	ENSG00000150977	rs4930718	0.488384876	0.839432505	0.039153155	0.605382654	-0.094914607	0.039764385	-0.146424999	0.056474454	0.136218098	0.195479056	0.069579331	0.108779497	0.23096404	0.148981416	0.490479013	0.883552903	Bacteria.Firmicutes.Clostridia.Clostridiales.Peptostreptococcaceae	RILPL2
233452	ENSG00000150977	rs4930718	0.422270149	0.689067463	0.218121854	0.490984728	0.188806259	-0.140666462	-0.081999405	0.057128874	0.233811218	0.35001708	0.065948118	0.082483565	0.442970676	0.320389181	0.74444002	0.995251343	Bacteria.Proteobacteria.Gammaproteobacteria	RILPL2
233453	ENSG00000150977	rs4930718	0.796804189	0.915541225	0.95437444	0.7589066	-0.045879993	-0.031628495	0.004076509	0.031455811	0.177466429	0.297095942	0.070979498	0.102065528	0.513376149	0.296968583	0.974351255	0.931534808	Bacteria.Proteobacteria.Betaproteobacteria	RILPL2
233454	ENSG00000150977	rs4930718	0.5574899	0.47016301	0.024645945	0.014870918	-0.078532558	0.135925632	-0.169021153	0.270237424	0.133202434	0.187122716	0.073502115	0.108048254	0.241296368	0.104231539	0.328487075	0.829237422	Bacteria.Actinobacteria.Actinobacteria.Bifidobacteriales.Bifidobacteriaceae	RILPL2
233455	ENSG00000150977	rs4930718	0.83845747	0.914061991	0.534309238	0.555902377	-0.028716602	0.021286805	-0.037826854	0.049129261	0.140304766	0.19649825	0.060550176	0.082994762	0.275818894	0.166812293	0.836286492	0.912308565	Bacteria.Proteobacteria.Gammaproteobacteria.Pasteurellales.Pasteurellaceae	RILPL2
233456	ENSG00000150977	rs4930718	0.809440339	0.81651671	0.515488266	0.903149938	-0.033761398	0.0449686	-0.065222893	0.016317649	0.13944255	0.193034937	0.099753993	0.133584958	0.221488013	0.148351884	0.953370511	0.962141134	Bacteria.Firmicutes.Clostridia.Clostridiales.Ruminococcaceae.Ruminiclostridium.5	RILPL2
233457	ENSG00000150977	rs4930718	0.313074781	0.74713177	0.225671708	0.648680934	0.375684507	-0.191790261	-0.08532265	0.049308616	0.369564417	0.59235567	0.069763979	0.107734489	0.801246791	0.70742993	0.99911693	0.98634337	Bacteria.Bacteroidetes.Bacteroidia.Bacteroidales.Bacteroidaceae.Bacteroides	RILPL2
233458	ENSG00000150977	rs4930718	0.265565667	0.638375381	0.029645791	0.272199549	0.192322932	-0.105530029	0.183484029	-0.106761907	0.171279757	0.223508372	0.082538986	0.096419663	0.228478576	0.221532082	0.734081587	0.96747951	Bacteria.Firmicutes.Clostridia.Clostridiales.Ruminococcaceae..Eubacterium..coprostanoligenes.group	RILPL2
233459	ENSG00000150977	rs4930718	0.642598628	0.672447521	0.716641773	0.72450111	-0.082761384	0.10394589	0.028926841	-0.042678909	0.177518653	0.244759908	0.079357937	0.120577318	0.336205226	0.168184042	0.999513786	0.973760099	Bacteria.Firmicutes.Erysipelotrichia.Erysipelotrichales.Erysipelotrichaceae	RILPL2
233460	ENSG00000150977	rs4930718	0.158119727	0.842973182	0.029820669	0.617163247	-0.230637513	0.056501345	-0.172035544	0.056542779	0.161555367	0.284107153	0.077474873	0.112578936	0.165417885	0.237675117	0.713389141	0.932490779	Bacteria.Firmicutes.Clostridia.Clostridiales.Ruminococcaceae.Ruminococcus.2	RILPL2
233461	ENSG00000150977	rs4930718	0.994667133	0.815434433	0.078916692	0.41092679	-0.000924032	0.045071873	0.096223112	-0.054598742	0.137726651	0.192322593	0.053917603	0.065979079	0.374591163	0.17294091	0.526709397	0.839286435	Bacteria.Proteobacteria.Betaproteobacteria.Burkholderiales.Alcaligenaceae.Sutterella	RILPL2
233462	ENSG00000150977	rs4930718	0.044968553	0.545619446	0.004411171	0.29532916	0.414020978	-0.249931977	0.214546218	-0.148383383	0.202574927	0.411426801	0.072762478	0.140664516	0.130493162	0.373874285	0.164610691	0.754183862	Bacteria.Firmicutes.Erysipelotrichia.Erysipelotrichales.Erysipelotrichaceae.Holdemanella	RILPL2
233463	ENSG00000150977	rs4930718	0.964916501	0.606760896	0.888851975	0.509685383	-0.01306352	-0.240843469	-0.015248836	0.110686758	0.295875605	0.465687799	0.10868904	0.166966496	0.861062944	0.533096172	0.99967607	0.999141757	Bacteria.Firmicutes.Negativicutes.Selenomonadales	RILPL2
233464	ENSG00000150977	rs4930718	0.772097994	0.649642691	0.941777792	0.624021052	-0.044676146	0.097939627	-0.005703602	0.052231533	0.15361927	0.214619203	0.077796631	0.10606022	0.324743977	0.180334915	0.998173674	0.994266973	Bacteria.Firmicutes.Bacilli.Bacillales	RILPL2
233465	ENSG00000150977	rs4930718	0.933220766	0.646261425	0.753325048	0.412789426	0.018361565	-0.138427562	0.032585641	-0.123427998	0.218294971	0.300228558	0.103259814	0.149753247	0.57359465	0.273816832	0.945838983	0.978883571	Bacteria.Firmicutes.Clostridia.Clostridiales.Family.XIII.Family.XIII.AD3011.group	RILPL2
233466	ENSG00000150977	rs4930718	0.644636067	0.403789011	0.762321009	0.385478003	-0.109557485	0.270844558	-0.028108242	0.106633719	0.236445194	0.322329179	0.092556349	0.122055767	0.494915676	0.218679281	0.999469974	0.986131077	Bacteria.Bacteroidetes.Bacteroidia.Bacteroidales.Porphyromonadaceae.Barnesiella	RILPL2
233467	ENSG00000150977	rs4930718	0.871119699	0.769900091	0.490283042	0.371250108	0.026693282	-0.067512504	0.046017876	-0.078856651	0.16389478	0.229860002	0.06633353	0.087592276	0.361333693	0.185246191	0.787773476	0.909212315	Bacteria.Firmicutes.Negativicutes.Selenomonadales.Acidaminococcaceae.Phascolarctobacterium	RILPL2
233468	ENSG00000150977	rs4930718	0.704514705	0.87241468	0.388744017	0.914896992	0.071593242	0.044717547	0.068694415	-0.012488469	0.187967414	0.277374237	0.079175345	0.116416487	0.537886249	0.355673753	0.997152221	0.990360691	Bacteria.Firmicutes.Clostridia.Clostridiales.Family.XI	RILPL2
233469	ENSG00000150977	rs4930718	0.833663713	0.914453873	0.505642284	0.525289037	-0.029507688	0.021114692	-0.039772979	0.052429041	0.139954671	0.195805887	0.059425232	0.082099165	0.267758196	0.171271032	0.843630134	0.954136043	Bacteria.Proteobacteria.Gammaproteobacteria.Pasteurellales.Pasteurellaceae.Haemophilus	RILPL2
233470	ENSG00000150977	rs4930718	0.542381723	0.710462847	0.253468193	0.479687425	0.121598055	-0.097703687	0.107977704	-0.088943698	0.19856199	0.262053155	0.093728905	0.125124626	0.400479205	0.266498723	0.955728627	0.994553009	Bacteria.Firmicutes.Clostridia.Clostridiales.Ruminococcaceae.Ruminiclostridium.9	RILPL2
233471	ENSG00000150977	rs4930718	0.597938247	0.34539154	0.629230607	0.32934792	-0.092352354	0.332237336	-0.040353266	0.144118331	0.174272497	0.349587328	0.08319005	0.146656713	0.381910963	0.183025952	0.988161388	0.950695192	Bacteria.Firmicutes.Bacilli.Lactobacillales.Carnobacteriaceae	RILPL2
233472	ENSG00000150977	rs4930718	0.689703474	0.87848085	0.841432676	0.346776412	-0.059985968	0.03013205	0.017424207	0.126216445	0.149584861	0.196313822	0.086751858	0.133192169	0.317158769	0.19656604	0.751783706	0.921307549	Bacteria.Firmicutes.Bacilli.Lactobacillales.Streptococcaceae.Streptococcus	RILPL2
233473	ENSG00000150977	rs4930718	0.394102438	0.579605295	0.12046869	0.313534238	0.163728576	-0.157399357	-0.093618397	0.072969067	0.190868379	0.28272895	0.059510589	0.07184908	0.346884556	0.217653103	0.932672331	0.965530807	Bacteria.Proteobacteria.Gammaproteobacteria.Enterobacteriales.Enterobacteriaceae	RILPL2
233474	ENSG00000150977	rs4930718	0.664252153	0.842382726	0.131363342	0.46174774	-0.060003882	0.037773786	0.099769746	-0.064606766	0.137620351	0.189217737	0.065306761	0.087271899	0.260247071	0.168612349	0.863250727	0.939697157	Bacteria.Proteobacteria.Deltaproteobacteria	RILPL2
233475	ENSG00000150977	rs4930718	0.155614386	0.406367962	0.138696528	0.364142391	-0.37298956	0.376980591	0.093579276	-0.090448417	0.259671283	0.451123611	0.062436592	0.098979331	0.50052437	0.404204637	0.999785669	0.999420701	Bacteria.Firmicutes.Clostridia.Clostridiales.Ruminococcaceae.Faecalibacterium	RILPL2
233476	ENSG00000150977	rs4930718	0.791900723	0.785878684	0.967665535	0.912881627	-0.044611332	0.060482271	-0.004545593	0.017286891	0.1683988	0.221730424	0.111711613	0.157404345	0.436162045	0.281618904	0.967953535	0.989731238	Bacteria.Actinobacteria.Coriobacteriia.Coriobacteriales.Coriobacteriaceae	RILPL2
233477	ENSG00000150977	rs4930718	0.202733869	0.418397068	0.207105756	0.402701136	-0.445321027	0.593649287	0.096128931	-0.12289194	0.346126575	0.729023168	0.075450103	0.145912641	0.7309786	0.620864302	0.956359196	0.930754062	Bacteria.Firmicutes.Clostridia.Clostridiales.Ruminococcaceae	RILPL2
233478	ENSG00000150977	rs4930718	0.387659366	0.33713524	0.267899398	0.241607108	-0.142467928	0.274313439	0.073944176	-0.129834955	0.163827646	0.28371079	0.066178688	0.109881239	0.281505968	0.127913107	0.951673475	0.969189617	Bacteria.Firmicutes.Clostridia.Clostridiales.Ruminococcaceae.Subdoligranulum	RILPL2
233479	ENSG00000150977	rs4930718	0.509311645	0.626547234	0.450702194	0.446649173	-0.114061212	0.097991565	-0.047612445	0.052142946	0.171904412	0.200440891	0.062751004	0.068108126	0.307831779	0.244123276	0.868386938	0.809149905	Bacteria.Firmicutes.Clostridia.Clostridiales.Lachnospiraceae.Tyzzerella	RILPL2
233480	ENSG00000150977	rs4930718	0.524671666	0.666567484	0.055004685	0.071784107	-0.087682016	0.080740889	0.146966492	-0.173738363	0.137097133	0.186552571	0.075233469	0.09494513	0.209074403	0.139583678	0.997048205	0.999513539	Bacteria.Firmicutes.Clostridia.Clostridiales.Lachnospiraceae.Dorea	RILPL2
233481	ENSG00000150977	rs4930718	0.783062579	0.871843085	0.4593071	0.49456907	-0.038396996	0.031320932	0.050885386	-0.058314531	0.138890622	0.19340346	0.068362213	0.084898543	0.268392794	0.158386068	0.998880039	0.96820766	Bacteria.Proteobacteria.Deltaproteobacteria.Desulfovibrionales.Desulfovibrionaceae.Bilophila	RILPL2
233482	ENSG00000150977	rs4930718	0.995019149	0.950603051	0.132596059	0.162223094	0.00087194	0.01185202	-0.086803177	0.121532004	0.139147511	0.190591381	0.057003849	0.085982602	0.289841473	0.184549711	0.937508231	0.888928102	Bacteria.Firmicutes.Negativicutes.Selenomonadales.Veillonellaceae.Dialister	RILPL2
233483	ENSG00000150977	rs4930718	0.900227902	0.870239817	0.425537552	0.882197033	0.020407106	0.040039366	0.068195433	-0.017111244	0.162145469	0.244156664	0.085051338	0.115026254	0.393028407	0.17334699	0.93665316	0.95257518	Bacteria.Firmicutes.Clostridia.Clostridiales.Lachnospiraceae..Eubacterium..eligens.group	RILPL2
233484	ENSG00000150977	rs4930718	0.518547967	0.740080596	0.549056383	0.815173615	-0.146245143	0.109885241	-0.056778277	0.030235798	0.225316248	0.32984177	0.094273395	0.128831276	0.413833077	0.374329195	0.966546108	0.978385879	Bacteria.Firmicutes.Clostridia.Clostridiales.Ruminococcaceae.Ruminiclostridium.6	RILPL2
233485	ENSG00000150977	rs4930718	0.650816117	0.795566589	0.745729047	0.977300742	-0.095644317	0.061010524	-0.027226693	-0.002526859	0.210345307	0.234530695	0.083610519	0.088471707	0.408947724	0.286135573	0.933067953	0.937498122	Bacteria.Firmicutes.Clostridia.Clostridiales.Lachnospiraceae.Lachnospiraceae.UCG.010	RILPL2
233486	ENSG00000150977	rs4930718	0.734394353	0.790516406	0.615537392	0.947084319	-0.047666825	0.0516042	-0.040100709	-0.008443128	0.139899063	0.193477117	0.079474115	0.126732504	0.284988993	0.137614405	0.998239218	0.997633675	Bacteria.Firmicutes.Clostridia.Clostridiales.Ruminococcaceae.Flavonifractor	RILPL2
233487	ENSG00000150977	rs4930718	0.691745745	0.788218582	0.796929174	0.908220071	-0.066404378	0.059358534	-0.031237996	0.01994765	0.166748678	0.220076124	0.120906421	0.172367723	0.392629446	0.278166558	0.930516582	0.994989321	Bacteria.Actinobacteria.Coriobacteriia.Coriobacteriales	RILPL2
233488	ENSG00000150977	rs4930718	0.596300029	0.37384507	0.6239288	0.358511054	-0.092847568	0.31021405	-0.041002333	0.132859113	0.17442443	0.34646596	0.083236268	0.143684211	0.376578884	0.203837334	0.963485106	0.971945944	Bacteria.Firmicutes.Bacilli.Lactobacillales.Carnobacteriaceae.Granulicatella	RILPL2
233489	ENSG00000150977	rs4930718	0.704072458	0.859906576	0.227760244	0.626079412	-0.052771507	0.033744989	0.079876476	-0.040888397	0.138333598	0.190451776	0.065608537	0.083523345	0.239859403	0.167887025	0.972085394	0.961745829	Bacteria.Proteobacteria.Deltaproteobacteria.Desulfovibrionales.Desulfovibrionaceae	RILPL2
233490	ENSG00000150977	rs4930718	0.620855235	0.658340804	0.68104047	0.705710887	-0.088889699	0.110611904	0.032960887	-0.046905671	0.178860013	0.249005732	0.079833672	0.123676202	0.354262535	0.197872143	0.993501001	0.951936809	Bacteria.Firmicutes.Erysipelotrichia.Erysipelotrichales	RILPL2
233491	ENSG00000150977	rs4930718	0.852193642	0.728136902	0.557233907	0.851981673	0.038273835	0.113631933	0.054745202	0.02492529	0.204615955	0.325513809	0.092795232	0.133060127	0.54481715	0.277025199	0.998768023	0.999934415	Bacteria.Firmicutes.Clostridia.Clostridiales.Ruminococcaceae.Ruminococcaceae.NK4A214.group	RILPL2
233492	ENSG00000150977	rs4930718	0.885837411	0.968882456	0.589771552	0.73983806	0.027343804	-0.01074408	0.042923144	-0.036872806	0.189716923	0.274376138	0.079221255	0.110573702	0.438332647	0.40163687	0.998201428	0.99782309	Bacteria.Firmicutes.Bacilli.Bacillales.Staphylococcaceae.Staphylococcus	RILPL2
233493	ENSG00000150977	rs4930718	0.481574809	0.757735626	0.274548337	0.615802304	0.168615892	-0.100883668	0.092253321	-0.058698965	0.238232557	0.32570587	0.08372927	0.116420787	0.481385036	0.386248802	0.984987993	0.971423926	Bacteria.Proteobacteria.Deltaproteobacteria.Desulfovibrionales.Desulfovibrionaceae.Desulfovibrio	RILPL2
233494	ENSG00000150977	rs4930718	0.331891164	0.745079081	0.25963658	0.656975393	0.42141662	-0.214090792	-0.089691079	0.051643665	0.431116793	0.655714168	0.078881809	0.115763495	0.896748936	0.718647836	0.998947111	0.995399427	Bacteria.Bacteroidetes	RILPL2
233495	ENSG00000150977	rs4930718	0.644688183	0.934209351	0.013402655	0.05951889	-0.061992123	0.015255062	-0.158213935	0.140610353	0.13381151	0.184094396	0.062257811	0.073334507	0.265627443	0.167868208	0.372486026	0.834246709	Bacteria.Fusobacteria.Fusobacteriia.Fusobacteriales	RILPL2
233496	ENSG00000150977	rs4930718	0.887943429	0.600468693	0.693415628	0.524060511	-0.020431534	0.108344108	-0.02778917	-0.069980266	0.144441043	0.20587396	0.07018271	0.109257572	0.322198879	0.147091097	0.903417728	0.878318002	Bacteria.Firmicutes.Clostridia.Clostridiales.Lachnospiraceaencultured	RILPL2
233497	ENSG00000150977	rs4930718	0.791329238	0.691335622	0.010240025	0.072706036	0.036243514	-0.078486154	-0.184240151	0.168710668	0.136428252	0.196810968	0.069695425	0.092503653	0.29154937	0.168110337	0.215456931	0.780361179	Bacteria.Firmicutes.Negativicutes.Selenomonadales.Veillonellaceae.Veillonella	RILPL2
233498	ENSG00000150977	rs4930718	0.865408097	0.968051968	0.333741125	0.346683361	0.026929234	0.007831759	0.076546915	-0.079647098	0.158262175	0.194801152	0.078611255	0.084032703	0.339156902	0.228682134	0.999550314	0.996901429	Bacteria.Proteobacteria.Gammaproteobacteria.Pseudomonadales	RILPL2
233499	ENSG00000150977	rs4930718	0.836249171	0.886630052	0.648043816	0.745895328	0.050986026	-0.053909299	0.04971306	-0.049381662	0.245701864	0.376667279	0.108407002	0.151749138	0.657698222	0.390162037	0.998723033	0.998920199	Bacteria.Firmicutes.Clostridia.Clostridiales.Lachnospiraceae..Eubacterium..ventriosum.group	RILPL2
233500	ENSG00000150977	rs4930718	0.677154222	0.195282939	0.819967976	0.178583376	-0.062075436	0.399531735	-0.014067971	0.147885993	0.148432715	0.305363888	0.061567974	0.108771651	0.345558387	0.090594136	0.998115183	0.976854668	Bacteria.Firmicutes.Clostridia.Clostridiales.Clostridiaceae.1	RILPL2
233501	ENSG00000150977	rs4930718	0.562384176	0.640533017	0.118635538	0.346346296	-0.080892903	0.089507832	-0.089953258	0.069233926	0.138932302	0.190801234	0.056892752	0.072994768	0.224715564	0.163104761	0.941114973	0.968559676	Bacteria.Proteobacteria.Betaproteobacteria.Burkholderiales.Alcaligenaceae.Parasutterella	RILPL2
233502	ENSG00000150977	rs4930718	0.866392757	0.99545198	0.905601504	0.80433796	-0.02905265	-0.001577496	-0.008178545	0.023862491	0.172012102	0.275701122	0.068701436	0.095935298	0.457329897	0.345217076	0.990377206	0.951252571	Bacteria.Proteobacteria.Betaproteobacteria.Burkholderiales	RILPL2
233503	ENSG00000150977	rs4930718	0.70589449	0.610964488	0.848258454	0.578991215	-0.068526934	0.122612963	0.013593555	-0.058018836	0.180803437	0.239885239	0.070765153	0.1040475	0.366764416	0.179410008	0.99786128	0.999462671	Bacteria.Firmicutes.Clostridia.Clostridiales.Lachnospiraceae.Anaerostipes	RILPL2
233504	ENSG00000150977	rs4930718	0.565594449	0.628608456	0.60524831	0.646119292	-0.11240732	0.14204316	-0.043101547	0.054534188	0.194658642	0.292296798	0.082990009	0.118225382	0.495669587	0.289564426	0.99946547	0.972078348	Bacteria.Firmicutes.Erysipelotrichia.Erysipelotrichales.Erysipelotrichaceae..Clostridium..innocuum.group	RILPL2
233505	ENSG00000150977	rs4930718	0.565051067	0.402900678	0.303924665	0.220235235	0.113628545	-0.27673228	0.089226064	-0.159869798	0.196498001	0.328711233	0.086115049	0.129173305	0.447031083	0.2099276	0.850968726	0.870639678	Bacteria.Firmicutes.Clostridia.Clostridiales.Lachnospiraceae..Eubacterium..xylanophilum.group	RILPL2
233506	ENSG00000150977	rs4930718	0.834292333	0.764331419	0.945981741	0.544407198	-0.02934847	0.057679679	-0.004476465	-0.056652106	0.139735555	0.191602265	0.065818798	0.092976635	0.268426042	0.187806875	0.99626736	0.957759426	Bacteria.Firmicutes.Clostridia.Clostridiales.Lachnospiraceae.Lachnospiraceae.NK4A136.group	RILPL2
233507	ENSG00000150977	rs4930718	0.873435096	0.807078662	0.614817854	0.997092022	-0.023085449	0.048773344	0.032672454	0.000293226	0.144359199	0.198929611	0.064620404	0.080150239	0.370091313	0.170570444	0.801403544	0.932476478	Bacteria.Firmicutes.Clostridia.Clostridiales.Lachnospiraceae.Lachnospira	RILPL2
233508	ENSG00000150977	rs4930718	0.331930426	0.745128193	0.259672219	0.657022691	0.421385544	-0.214048866	-0.089685998	0.051636478	0.43112026	0.655716735	0.078883298	0.115764463	0.895032652	0.718035526	0.998912436	0.995383189	Bacteria.Bacteroidetes.Bacteroidia.Bacteroidales	RILPL2
233509	ENSG00000150977	rs4930718	0.794317917	0.645602765	0.910350832	0.68944679	-0.063120882	0.137857698	-0.01034101	0.045594144	0.24113578	0.298395206	0.091490059	0.113597232	0.553304861	0.319342399	0.996423631	0.972084875	Bacteria.Bacteroidetes.Bacteroidia.Bacteroidales.Prevotellaceae.Prevotella.7	RILPL2
233510	ENSG00000150977	rs4930718	0.868491064	0.966252531	0.808749936	0.743712146	-0.025832614	0.009720234	-0.014621385	0.02620252	0.155411091	0.228874845	0.060167387	0.079808853	0.408270561	0.329883209	0.944031815	0.943091635	Bacteria.Proteobacteria.Betaproteobacteria.Burkholderiales.Alcaligenaceae	RILPL2
233511	ENSG00000150977	rs4930718	0.716268277	0.703779082	0.744101234	0.603237043	-0.055997441	0.076040107	0.025881854	-0.057493435	0.153411893	0.199121763	0.078956476	0.110085586	0.330174541	0.196330201	0.997851323	0.977487446	Bacteria.Firmicutes.Clostridia.Clostridiales.Lachnospiraceae.Fusicatenibacter	RILPL2
233512	ENSG00000150977	rs4930718	0.779637481	0.883538369	0.972997813	0.463196158	-0.039169434	0.028404516	-0.002291517	-0.069562611	0.13942421	0.193158186	0.067442627	0.094272179	0.294011287	0.188797805	0.999334555	0.984995763	Bacteria.Firmicutes.Erysipelotrichia.Erysipelotrichales.Erysipelotrichaceae.Erysipelotrichaceae.UCG.003	RILPL2
233513	ENSG00000150977	rs4930718	0.556932608	0.469850029	0.024597492	0.014847886	-0.078644987	0.136020561	-0.169101648	0.270311414	0.133204201	0.187120935	0.073511332	0.108051819	0.241747985	0.104164616	0.328535546	0.82633884	Bacteria.Actinobacteria.Actinobacteria.Bifidobacteriales.Bifidobacteriaceae.Bifidobacterium	RILPL2
233514	ENSG00000150977	rs4930718	0.637852434	0.928830747	0.013648502	0.060370399	-0.063309986	0.016506594	-0.157594523	0.140032909	0.133879119	0.184106799	0.062185314	0.0732835	0.263704445	0.172220858	0.369002501	0.834704795	Bacteria.Fusobacteria.Fusobacteriia.Fusobacteriales.Fusobacteriaceae.Fusobacterium	RILPL2
233515	ENSG00000150977	rs4930718	0.580658365	0.626328475	0.625888055	0.659760022	-0.259477587	0.359656554	0.044651421	-0.064051136	0.467387907	0.735207148	0.09115951	0.14483281	0.88154005	0.679121973	0.876277026	0.844296478	Bacteria.Firmicutes.Clostridia.Clostridiales.Lachnospiraceae	RILPL2
233516	ENSG00000150977	rs4930718	0.727104437	0.784226881	0.851599965	0.764150128	-0.048811698	0.052853885	0.011716215	0.02372067	0.139276206	0.192243087	0.062382548	0.078733648	0.2475649	0.152493898	0.94253553	0.990835033	Bacteria.Bacteroidetes.Bacteroidia.Bacteroidales.Porphyromonadaceae.Parabacteroides	RILPL2
233517	ENSG00000150977	rs4930718	0.268184257	0.252810693	0.05124871	0.068710842	0.203604827	-0.318020033	-0.139967522	0.194352905	0.182332122	0.275667937	0.070495613	0.105024533	0.254827715	0.14262285	0.653780825	0.672828654	Bacteria.Firmicutes.Negativicutes.Selenomonadales.Veillonellaceae	RILPL2
233518	ENSG00000150977	rs4930718	0.502395255	0.468349664	0.1868667	0.211977148	0.123363235	-0.209696452	0.109343644	-0.142056982	0.182915542	0.287499442	0.08198142	0.112711366	0.367374811	0.179432004	0.974916192	0.944015052	Bacteria.Firmicutes.Clostridia.Clostridiales.Ruminococcaceae.Ruminococcus.1	RILPL2
233519	ENSG00000150977	rs4930718	0.663879222	0.74104656	0.338286058	0.408818761	0.082178079	-0.077825106	0.085501158	-0.085545704	0.188254318	0.234511872	0.088642618	0.102909716	0.419016629	0.212988997	0.753511363	0.975162928	Bacteria.Bacteroidetes.Bacteroidia.Bacteroidales.Porphyromonadaceae.Odoribacter	RILPL2
233520	ENSG00000150977	rs4930718	0.904501888	0.800976333	0.638136074	0.868731185	0.023966011	0.073856262	0.04520395	0.027313944	0.198990026	0.291804701	0.09567185	0.164626305	0.492231332	0.25884525	0.999550585	0.98181652	Bacteria.Firmicutes.Clostridia.Clostridiales.Lachnospiraceae.Lachnospiraceae.ND3007.group	RILPL2
233521	ENSG00000150977	rs4930718	0.645799795	0.883435189	0.695674434	0.915097837	-0.090345199	0.039847907	-0.040866894	-0.015576478	0.195670605	0.270734629	0.104018847	0.145547487	0.39990942	0.280503989	0.880649234	0.994506574	Bacteria.Firmicutes.Clostridia.Clostridiales.Family.XIII	RILPL2
233522	ENSG00000150977	rs4930718	0.892846911	0.666926717	0.489816428	0.573999106	-0.019712454	0.089247793	-0.049702203	-0.059925114	0.145777078	0.206444869	0.071567121	0.106064873	0.347482635	0.12906925	0.871828333	0.984056941	Bacteria.Firmicutes.Clostridia.Clostridiales.Lachnospiraceae..Eubacterium..hallii.group	RILPL2
233523	ENSG00000150977	rs4930718	0.379861652	0.840280254	0.388717718	0.968820657	-0.174291282	0.048753175	-0.067282573	-0.00402889	0.197143975	0.240957342	0.077543769	0.102683429	0.441951178	0.364166344	0.999028109	0.999636648	Bacteria.Actinobacteria.Actinobacteria.Micrococcales.Micrococcaceae	RILPL2
233524	ENSG00000150977	rs4930718	0.412802734	0.408450213	0.145848333	0.143365231	-0.121575143	0.173426496	0.09819743	-0.146673574	0.14750943	0.208463626	0.066722801	0.099036898	0.223055823	0.113616506	0.997528932	0.993985312	Bacteria.Bacteroidetes.Bacteroidia.Bacteroidales.Rikenellaceae.Alistipes	RILPL2
233525	ENSG00000150977	rs4930718	0.354461252	0.589225169	0.36928513	0.659872945	-0.249741762	0.241054663	0.077295838	-0.074008892	0.267810754	0.444249311	0.085504573	0.167408728	0.582752746	0.438310258	0.996108676	0.998901623	Bacteria.Firmicutes.Clostridia.Clostridiales.Lachnospiraceae..Ruminococcus..gnavus.group	RILPL2
233526	ENSG00000150977	rs4930718	0.380148126	0.64182351	0.402765901	0.672927503	-0.244503638	0.16692095	0.065935843	-0.040698006	0.276729736	0.357201978	0.078298095	0.095980532	0.613156693	0.508601783	0.821600446	0.903589777	Bacteria.Firmicutes.Clostridia.Clostridiales.Lachnospiraceae..Eubacterium..rectale.group	RILPL2
233527	ENSG00000150977	rs4930718	0.313663984	0.296911563	0.100474295	0.115295395	0.197243055	-0.284140216	-0.16547737	0.249135991	0.194268097	0.27025065	0.099332439	0.156112936	0.299008095	0.123401666	0.925664213	0.949592213	Bacteria.Actinobacteria	RILPL2
233528	ENSG00000150977	rs4930718	0.307722571	0.144550763	0.282468142	0.099059931	-0.2425096	0.451257363	-0.097293198	0.191684497	0.235914069	0.305615116	0.08978384	0.114574831	0.438472003	0.163785188	0.999437234	0.98110946	Bacteria.Proteobacteria.Betaproteobacteria.Neisseriales.Neisseriaceae	RILPL2
233529	ENSG00000150977	rs4930718	0.886025867	0.864066797	0.873906905	0.951110917	-0.025268881	0.041930503	0.010936384	-0.005833306	0.17561262	0.243968489	0.068646106	0.094780644	0.536020625	0.333913701	0.999814869	0.950376326	Bacteria.Actinobacteria.Actinobacteria.Corynebacteriales.Corynebacteriaceae	RILPL2
233530	ENSG00000150977	rs4930718	0.741966192	0.828435442	0.899116753	0.959038424	-0.048419138	0.04653114	-0.009166077	0.004832871	0.146442066	0.2138675	0.072022932	0.093740739	0.313551232	0.221659123	0.998970432	0.998994847	Bacteria.Firmicutes.Erysipelotrichia.Erysipelotrichales.Erysipelotrichaceae.Erysipelatoclostridium	RILPL2
233531	ENSG00000151065	rs6489342	0.628765507	0.229916933	0.506930905	0.123956128	0.076794317	-0.366966776	0.034111839	-0.143748212	0.1581	0.302832688	0.051122078	0.092249657	0.403225452	0.135314074	0.999614985	0.99936283	Bacteria.Firmicutes.Clostridia.Clostridiales.Lachnospiraceae.Tyzzerella.4	DCP1B
233532	ENSG00000151065	rs6489342	0.707947572	0.936966906	0.596238781	0.963440188	0.069451097	-0.016716042	0.044238441	-0.005942473	0.184594081	0.210570269	0.083092922	0.129152497	0.498728521	0.338381567	0.999274386	0.999563655	Bacteria.Firmicutes.Clostridia.Clostridiales.Ruminococcaceae.Ruminococcaceae.UCG.013	DCP1B
233533	ENSG00000151065	rs6489342	0.323969088	0.565134781	0.189174339	0.495925204	0.193866633	-0.136728462	0.121261678	-0.092426751	0.195083903	0.236495737	0.091399774	0.134986933	0.330323535	0.250125838	0.998330087	0.999834196	Bacteria.Actinobacteria.Coriobacteriia.Coriobacteriales.Coriobacteriaceae.Collinsella	DCP1B
233534	ENSG00000151065	rs6489342	0.547406397	0.090982249	0.539003635	0.086809429	0.423464408	-2.395089187	-0.072079093	0.40186691	0.700208975	1.39631058	0.116719749	0.231174883	0.999415694	0.662391333	0.990344402	0.853710528	Bacteria.Firmicutes	DCP1B
233535	ENSG00000151065	rs6489342	0.495390076	0.425744849	0.288729065	0.206264388	0.112227308	-0.195761186	0.065940882	-0.11108034	0.163701056	0.244257503	0.06165435	0.087021822	0.352228807	0.182884246	0.851277346	0.926870238	Bacteria.Firmicutes.Clostridia.Clostridiales.Lachnospiraceae.Lachnospiraceae.UCG.010	DCP1B
233536	ENSG00000151065	rs6489342	0.683641057	0.753196335	0.020366502	0.232040255	0.05051179	-0.068015948	0.105850296	-0.086223612	0.123408643	0.21541775	0.044532849	0.071482714	0.293382696	0.162337871	0.402056641	0.821578471	Bacteria.Proteobacteria.Betaproteobacteria.Burkholderiales.Alcaligenaceae.Sutterella	DCP1B
233537	ENSG00000151065	rs6489342	0.921600145	0.525082088	0.759883159	0.374847884	0.015062352	0.145946449	-0.01632613	-0.065431745	0.152459999	0.228424536	0.053196323	0.073232657	0.4711296	0.191797325	0.998302481	0.99762474	Bacteria.Proteobacteria.Gammaproteobacteria.Enterobacteriales.Enterobacteriaceae.Escherichia.Shigella	DCP1B
233538	ENSG00000151065	rs6489342	0.59503311	0.98641892	0.233028708	0.889318989	-0.075237812	-0.003702221	0.07230057	0.01193828	0.140855466	0.216671418	0.060068339	0.085453845	0.267413901	0.281279003	0.82373905	0.996759562	Bacteria.Bacteroidetes.Bacteroidia.Bacteroidales.Porphyromonadaceae	DCP1B
233539	ENSG00000151065	rs6489342	0.991463287	0.605918383	0.92822778	0.372954172	0.001705875	-0.11919556	-0.008332524	-0.090919273	0.158833828	0.229933217	0.092154143	0.101353922	0.378390809	0.170957247	0.998173674	0.991886968	Bacteria.Firmicutes.Bacilli.Bacillales	DCP1B
233540	ENSG00000151065	rs6489342	0.835657793	0.095408051	0.885004328	0.067886172	0.04384136	-0.673677825	0.010917484	-0.228882333	0.210500246	0.398210598	0.075195104	0.123305271	0.698822955	0.140031627	0.998986731	0.998377846	Bacteria.Firmicutes.Clostridia.Clostridiales.Family.XI.Anaerococcus	DCP1B
233541	ENSG00000151065	rs6489342	0.605264261	0.770899668	0.416033913	0.625791977	0.087749112	-0.089541117	0.060310596	-0.057628588	0.168964289	0.306230396	0.073686942	0.117620675	0.38357187	0.317163952	0.988161388	0.950695192	Bacteria.Firmicutes.Bacilli.Lactobacillales.Carnobacteriaceae	DCP1B
233542	ENSG00000151065	rs6489342	0.108469842	0.884864108	0.092422319	0.896476688	0.732437308	0.086541994	-0.182974381	-0.018295178	0.450134189	0.595334256	0.107156777	0.14006883	0.542890007	0.754810067	0.776341365	0.99665811	Bacteria.Proteobacteria	DCP1B
233543	ENSG00000151065	rs6489342	0.312304514	0.317559359	0.099779459	0.128496555	0.158097412	-0.248177242	-0.116597954	0.177742419	0.155272637	0.246424816	0.06984513	0.115464874	0.22806092	0.097821061	0.999513786	0.851375219	Bacteria.Firmicutes.Erysipelotrichia.Erysipelotrichales.Erysipelotrichaceae	DCP1B
233544	ENSG00000151065	rs6489342	0.600069337	0.369606709	0.2924877	0.149586698	0.076545346	-0.221353192	0.070203348	-0.165335132	0.145290777	0.245026225	0.066157554	0.113399676	0.387989672	0.13929525	0.890110029	0.906546295	Bacteria.Firmicutes.Clostridia.Clostridiales.Ruminococcaceae.Ruminococcaceae.UCG.003	DCP1B
233545	ENSG00000151065	rs6489342	0.684584351	0.659980766	0.657149119	0.633215585	-0.093395032	0.149108896	-0.048459086	0.071747778	0.228901792	0.337399863	0.108683895	0.149651356	0.59978636	0.372763687	0.949301254	0.982766854	Bacteria.Firmicutes.Clostridia.Clostridiales.Ruminococcaceae.Anaerotruncus	DCP1B
233546	ENSG00000151065	rs6489342	0.607217529	0.771654715	0.418067764	0.630520193	0.087226328	-0.089247898	0.058859706	-0.056604914	0.168873008	0.306266492	0.072230506	0.117134722	0.380200191	0.335989718	0.963485106	0.975753363	Bacteria.Firmicutes.Bacilli.Lactobacillales.Carnobacteriaceae.Granulicatella	DCP1B
233547	ENSG00000151065	rs6489342	0.946242194	0.952494059	0.765435352	0.364303672	-0.008486368	0.010865151	-0.017204062	0.070501916	0.125383068	0.181685476	0.057426356	0.077177624	0.300060431	0.167659442	0.996546716	0.994860843	Bacteria.Firmicutes.Clostridia.Clostridiales.Ruminococcaceae.Ruminococcaceae.UCG.002	DCP1B
233548	ENSG00000151065	rs6489342	0.996834399	0.719482338	0.669745219	0.277316358	-0.000495395	-0.071162182	-0.027988661	0.115137	0.124391095	0.197294032	0.065330989	0.105108154	0.310848102	0.167084802	0.993823899	0.921764212	Bacteria.Firmicutes.Clostridia.Clostridiales.Lachnospiraceae.Coprococcus.1	DCP1B
233549	ENSG00000151065	rs6489342	0.917116644	0.799330473	0.863405375	0.664054764	0.017107961	-0.065355125	0.009809182	-0.034165643	0.16376638	0.256052329	0.056794607	0.078310611	0.419354738	0.261050426	0.998735039	0.999709092	Bacteria.Bacteroidetes.Bacteroidia.Bacteroidales.Prevotellaceae.Prevotella.9	DCP1B
233550	ENSG00000151065	rs6489342	0.435179178	0.581182048	0.162871628	0.532148875	-0.120239126	-0.154664689	0.082943688	0.064297923	0.153142982	0.27897901	0.058773767	0.102379688	0.299187312	0.189839875	0.922126753	0.969189617	Bacteria.Firmicutes.Clostridia.Clostridiales.Ruminococcaceae.Subdoligranulum	DCP1B
233551	ENSG00000151065	rs6489342	0.593334344	0.144618167	0.586971874	0.134856482	0.350389996	-1.549737102	-0.060676168	0.271154077	0.652957247	1.049742166	0.111147881	0.179124045	0.987348183	0.575663555	0.996576058	0.737403495	Bacteria.Firmicutes.Clostridia.Clostridiales	DCP1B
233552	ENSG00000151065	rs6489342	0.912008407	0.87679805	0.891693177	0.850363237	-0.016085845	0.032013497	0.011105388	-0.024489175	0.145008802	0.205699837	0.081246001	0.129301024	0.43718144	0.211368062	0.698508831	0.910444892	Bacteria.Firmicutes.Bacilli.Lactobacillales	DCP1B
233553	ENSG00000151065	rs6489342	0.455823771	0.724704536	0.335808653	0.703176733	-0.146559901	0.104267444	-0.072818014	0.03794215	0.19537129	0.294805623	0.075104657	0.099145006	0.388817984	0.332642966	0.815783163	0.917224341	Bacteria.Firmicutes.Clostridia.Clostridiales.Ruminococcaceae.Ruminococcaceae.UCG.014	DCP1B
233554	ENSG00000151065	rs6489342	0.670789208	0.515292349	0.511838525	0.279931555	-0.072263327	-0.16697474	0.049602682	0.132808843	0.169245965	0.255257074	0.075207025	0.121908103	0.426515044	0.232153811	0.998793879	0.998019463	Bacteria.Firmicutes.Clostridia.Clostridiales.Lachnospiraceae.Blautia	DCP1B
233555	ENSG00000151065	rs6489342	0.974413018	0.959288792	0.961932456	0.497848611	0.004116373	-0.009590842	-0.004361608	0.091428056	0.127854065	0.187173748	0.091037048	0.134128588	0.251805081	0.16890484	0.981548791	0.956901174	Bacteria.Firmicutes.Clostridia.Clostridiales.Ruminococcaceae.Ruminiclostridium.5	DCP1B
233556	ENSG00000151065	rs6489342	0.972035423	0.891773879	0.876684819	0.805139683	0.004729259	0.025892181	0.010158026	0.024436393	0.134396807	0.189566964	0.065209053	0.098655329	0.376489328	0.214729571	0.852086581	0.997196001	Bacteria.Firmicutes.Clostridia.Clostridiales.Peptostreptococcaceae.Intestinibacter	DCP1B
233557	ENSG00000151065	rs6489342	0.940031058	0.992519546	0.954667427	0.365122226	-0.009445267	-0.001711631	-0.003198039	0.078258789	0.125073144	0.181874026	0.056044009	0.085816248	0.292592463	0.188024249	0.978475352	0.950708623	Bacteria.Proteobacteria.Deltaproteobacteria.Desulfovibrionales.Desulfovibrionaceae	DCP1B
233558	ENSG00000151065	rs6489342	0.526077056	0.829418605	0.224492103	0.811814602	-0.088434364	-0.044271015	-0.062879689	-0.014968886	0.138744918	0.204671141	0.051281433	0.062620609	0.31354519	0.298330464	0.806713785	0.858892509	Bacteria.Firmicutes.Clostridia.Clostridiales.Lachnospiraceae.Tyzzerella	DCP1B
233559	ENSG00000151065	rs6489342	0.472868923	0.535168708	0.345505298	0.426337157	0.140121884	-0.225277321	0.067896167	-0.097355341	0.194085236	0.361367488	0.071458784	0.121629744	0.473130078	0.303754847	0.72437545	0.848637489	Bacteria.Firmicutes.Erysipelotrichia.Erysipelotrichales.Erysipelotrichaceae.Faecalitalea	DCP1B
233560	ENSG00000151065	rs6489342	0.572552613	0.735601738	0.306919328	0.671573825	-0.078701002	-0.080341131	-0.053311238	-0.0426471	0.138771676	0.236915981	0.051774603	0.100136462	0.325587106	0.226338304	0.99830237	0.997282036	Bacteria.Firmicutes.Clostridia.Clostridiales.Clostridiaceae.1.Clostridium.sensu.stricto.1	DCP1B
233561	ENSG00000151065	rs6489342	0.971318331	0.95820149	0.734893694	0.891792962	0.004654372	0.009685201	0.018756579	-0.009826153	0.128960295	0.184093973	0.055157202	0.071953941	0.341743281	0.208465066	0.734862149	0.999675186	Bacteria.Firmicutes.Negativicutes.Selenomonadales.Acidaminococcaceae	DCP1B
233562	ENSG00000151065	rs6489342	0.888879681	0.924041854	0.65709127	0.682204153	0.019261127	-0.018974762	0.028694773	-0.037058553	0.137321877	0.198255122	0.064344935	0.09010675	0.347688131	0.151031088	0.999989953	0.995366106	Bacteria.Firmicutes.Clostridia.Clostridiales.Christensenellaceae	DCP1B
233563	ENSG00000151065	rs6489342	0.979391726	0.945888731	0.055993633	0.388730367	-0.003154388	0.012080847	-0.108578005	0.057268033	0.121651987	0.177322474	0.055813952	0.066003693	0.298891311	0.175879616	0.651276692	0.926390326	Bacteria.Proteobacteria.Gammaproteobacteria.Pasteurellales.Pasteurellaceae.Haemophilus	DCP1B
233564	ENSG00000151065	rs6489342	0.994499204	0.993270204	0.959930408	0.941862275	0.001378482	0.00205297	0.003926548	-0.007930029	0.199189764	0.242476928	0.077858178	0.108322375	0.555253825	0.448537169	0.971574102	0.982230897	Bacteria.Firmicutes.Clostridia.Clostridiales.Ruminococcaceae.Ruminiclostridium.6	DCP1B
233565	ENSG00000151065	rs6489342	0.923215859	0.980559892	0.712023515	0.762918836	0.0131712	-0.004653395	0.020169776	-0.023045789	0.136132402	0.19024899	0.054405095	0.076083856	0.373556924	0.223888275	0.836719942	0.989945032	Bacteria.Firmicutes.Negativicutes.Selenomonadales.Acidaminococcaceae.Phascolarctobacterium	DCP1B
233566	ENSG00000151065	rs6489342	0.926244778	0.919311257	0.874263608	0.810437074	-0.012151234	0.018801105	-0.008261808	0.015344173	0.130764114	0.184886939	0.052006565	0.063714956	0.29180365	0.223298268	0.99994518	0.999865593	Bacteria.Bacteroidetes.Bacteroidia.Bacteroidales.Prevotellaceae	DCP1B
233567	ENSG00000151065	rs6489342	0.1714421	0.514132023	0.026696722	0.258326836	0.214076346	-0.135914953	0.245631351	-0.169303299	0.154833864	0.207200965	0.108368913	0.148486554	0.176561505	0.201568079	0.646016765	0.994989321	Bacteria.Actinobacteria.Coriobacteriia.Coriobacteriales	DCP1B
233568	ENSG00000151065	rs6489342	0.705896353	0.464062811	0.380812718	0.208489149	-0.048896919	-0.156605804	0.04621705	0.138522729	0.129011898	0.212647819	0.052382015	0.109059723	0.312446969	0.124128334	0.997466038	0.994193156	Bacteria.Bacteroidetes.Bacteroidia.Bacteroidales.Rikenellaceae	DCP1B
233569	ENSG00000151065	rs6489342	0.175071618	0.431639469	0.08909381	0.326633338	0.28769739	-0.236618576	0.158516534	-0.136357708	0.209870838	0.299048563	0.091860198	0.137977198	0.33744909	0.252711148	0.968970412	0.998920199	Bacteria.Firmicutes.Clostridia.Clostridiales.Lachnospiraceae..Eubacterium..ventriosum.group	DCP1B
233570	ENSG00000151065	rs6489342	0.861572162	0.949456659	0.518566682	0.520833335	0.0241661	-0.012082202	0.050595003	0.066960387	0.138048426	0.189880257	0.07795396	0.103732206	0.326162445	0.157804911	0.826781148	0.997649073	Bacteria.Firmicutes.Clostridia.Clostridiales.Ruminococcaceaencultured	DCP1B
233571	ENSG00000151065	rs6489342	0.899775488	0.926874548	0.683637858	0.691462705	0.017399025	-0.018319766	0.026049695	-0.035672905	0.137617239	0.198848875	0.063643026	0.089491851	0.3519331	0.148347556	0.999417824	0.997023453	Bacteria.Firmicutes.Clostridia.Clostridiales.Christensenellaceae.Christensenellaceae.R.7.group	DCP1B
233572	ENSG00000151065	rs6489342	0.740901022	0.890087323	0.144151126	0.616026553	0.042389355	-0.025501995	-0.081831249	0.048700457	0.127658168	0.183826985	0.055364347	0.096651723	0.248161293	0.212499195	0.996033175	0.963662326	Bacteria.Firmicutes.Clostridia.Clostridiales.Lachnospiraceae.Lachnospiraceae.NK4A136.group	DCP1B
233573	ENSG00000151065	rs6489342	0.813124202	0.571824381	0.734004589	0.391247578	0.046359552	-0.151249067	0.03337783	-0.11728549	0.195325419	0.266187794	0.097812466	0.135900035	0.537892193	0.252598832	0.945838983	0.978883571	Bacteria.Firmicutes.Clostridia.Clostridiales.Family.XIII.Family.XIII.AD3011.group	DCP1B
233574	ENSG00000151065	rs6489342	0.916221934	0.727319687	0.957289374	0.302096886	-0.015395329	-0.070152884	-0.002952847	0.094108519	0.145792448	0.20033453	0.054927234	0.090481795	0.386371028	0.226311784	0.999507593	0.935584968	Bacteria.Firmicutes.Clostridia.Clostridiales.Lachnospiraceae.Lachnoclostridium	DCP1B
233575	ENSG00000151065	rs6489342	0.742132204	0.422685127	0.594153022	0.217919738	-0.052269081	0.180746868	0.046478046	-0.153986239	0.158191707	0.224032023	0.086805273	0.12378861	0.44620139	0.168887607	0.773586541	0.982679299	Bacteria.Firmicutes.Bacilli	DCP1B
233576	ENSG00000151065	rs6489342	0.957447783	0.370309122	0.968080876	0.270643917	0.011357876	-0.301133173	0.003190142	-0.132103964	0.212060242	0.333831017	0.079421052	0.118916609	0.684816682	0.25080495	0.996981738	0.865911567	Bacteria.Bacteroidetes.Bacteroidia.Bacteroidales.Porphyromonadaceae.Butyricimonas	DCP1B
233577	ENSG00000151065	rs6489342	0.622624723	0.680296407	0.501255759	0.577776069	-0.090532558	-0.121527308	-0.047245355	-0.06070907	0.183094583	0.293622049	0.069865514	0.10852357	0.490130742	0.306815533	0.999469974	0.986131077	Bacteria.Bacteroidetes.Bacteroidia.Bacteroidales.Porphyromonadaceae.Barnesiella	DCP1B
233578	ENSG00000151065	rs6489342	0.958159503	0.988354597	0.508012082	0.729393288	0.006653806	0.002682835	-0.039895033	0.031138384	0.126346916	0.183112806	0.059942096	0.089631633	0.330108276	0.224904827	0.640917987	0.986229865	Bacteria.Firmicutes.Negativicutes.Selenomonadales.Veillonellaceae.Veillonella	DCP1B
233579	ENSG00000151065	rs6489342	0.91619005	0.983255963	0.779038109	0.70302206	0.015739761	-0.004051344	-0.022205831	0.034234799	0.148997263	0.192309788	0.078821773	0.089408518	0.422450267	0.261960534	0.745678717	0.94192856	Bacteria.Actinobacteria.Actinobacteria	DCP1B
233580	ENSG00000151065	rs6489342	0.634350901	0.823253834	0.38624206	0.562549317	0.074030033	-0.046212629	0.067279022	-0.053720571	0.154930051	0.206074349	0.077134011	0.092303343	0.384208998	0.268103678	0.824150901	0.995141948	Bacteria.Firmicutes.Clostridia.Clostridiales.Ruminococcaceae..Eubacterium..coprostanoligenes.group	DCP1B
233581	ENSG00000151065	rs6489342	0.893113956	0.942486172	0.989255236	0.274975421	-0.016975586	0.0131914	0.000948736	0.131557301	0.125853051	0.182149695	0.070182695	0.119508893	0.324674706	0.159107065	0.998447176	0.943652426	Bacteria.Firmicutes.Clostridia.Clostridiales.Ruminococcaceae.Flavonifractor	DCP1B
233582	ENSG00000151065	rs6489342	0.79777066	0.865491747	0.806631893	0.638303196	-0.054037955	-0.040143277	-0.018799038	-0.040339685	0.210043651	0.236068812	0.076493975	0.085419442	0.553679503	0.380551529	0.996423631	0.971636825	Bacteria.Bacteroidetes.Bacteroidia.Bacteroidales.Prevotellaceae.Prevotella.7	DCP1B
233583	ENSG00000151065	rs6489342	0.319252229	0.725567179	0.189731075	0.746585157	0.203427769	0.103863896	-0.079692142	-0.026300601	0.202704547	0.294627697	0.06014375	0.081049412	0.38093342	0.328444887	0.744065194	0.995251343	Bacteria.Proteobacteria.Gammaproteobacteria	DCP1B
233584	ENSG00000151065	rs6489342	0.151578615	0.035393293	0.094068555	0.014055581	0.298923977	-0.777572794	0.123440743	-0.281118247	0.206044203	0.362007234	0.072663937	0.111425246	0.237016268	0.074795051	0.398335896	0.478535647	Bacteria.Firmicutes.Erysipelotrichia.Erysipelotrichales.Erysipelotrichaceae.Holdemanella	DCP1B
233585	ENSG00000151065	rs6489342	0.955773024	0.391199713	0.959857574	0.363424448	-0.019678922	-0.559527431	0.003708877	0.122778197	0.353493522	0.648264941	0.073408502	0.134156207	0.93384103	0.606247665	0.957429084	0.930754062	Bacteria.Firmicutes.Clostridia.Clostridiales.Ruminococcaceae	DCP1B
233586	ENSG00000151065	rs6489342	0.890450557	0.951493512	0.443730205	0.895315183	0.017674173	0.011261372	0.050742232	-0.013458311	0.127826584	0.184421959	0.065852965	0.101887644	0.347419796	0.164813739	0.696551776	0.906381726	Bacteria.Firmicutes.Clostridia.Clostridiales.Peptostreptococcaceae	DCP1B
233587	ENSG00000151065	rs6489342	0.056885615	0.204552213	0.018896759	0.106923762	0.405700181	-0.34808123	0.182020048	-0.1532717	0.209324539	0.271650583	0.075625879	0.093775162	0.161620446	0.156869505	0.999586829	0.996426659	Bacteria.Firmicutes.Negativicutes.Selenomonadales.Veillonellaceae.Megasphaera	DCP1B
233588	ENSG00000151065	rs6489342	0.913199738	0.954388531	0.317537263	0.117605911	-0.01345638	0.01030268	-0.046752716	0.111519899	0.122976815	0.179444045	0.046420451	0.070332107	0.27302927	0.185185567	0.937508231	0.867193888	Bacteria.Firmicutes.Negativicutes.Selenomonadales.Veillonellaceae.Dialister	DCP1B
233589	ENSG00000151065	rs6489342	0.370465677	0.150580902	0.349098865	0.127102177	0.405734133	-0.91737364	-0.075254998	0.17762418	0.449937912	0.630766994	0.079800281	0.114959151	0.895032652	0.449953128	0.998912436	0.981117471	Bacteria.Bacteroidetes.Bacteroidia.Bacteroidales	DCP1B
233590	ENSG00000151065	rs6489342	0.965756439	0.841577769	0.933328564	0.502556519	-0.005429746	0.036983807	0.005536401	0.059032626	0.125996722	0.184306396	0.06592724	0.08756316	0.355466983	0.169091432	0.865394119	0.956204193	Bacteria.Actinobacteria.Actinobacteria.Bifidobacteriales.Bifidobacteriaceae	DCP1B
233591	ENSG00000151065	rs6489342	0.550841546	0.891007439	0.226985216	0.990676953	-0.08602578	0.03066254	0.066421196	-0.001145627	0.143477632	0.222903979	0.054464801	0.097672048	0.302602177	0.229930591	0.84002265	0.946311601	Bacteria.Firmicutes.Clostridia.Clostridiales.Lachnospiraceae.Roseburia	DCP1B
233592	ENSG00000151065	rs6489342	0.565168618	0.250329571	0.535630756	0.208270551	0.221842946	-0.620410424	-0.044044886	0.130612101	0.383749556	0.534952514	0.070732701	0.102781645	0.839058897	0.476289306	0.99911693	0.98634337	Bacteria.Bacteroidetes.Bacteroidia.Bacteroidales.Bacteroidaceae.Bacteroides	DCP1B
233593	ENSG00000151065	rs6489342	0.779021734	0.210313748	0.762957433	0.14772147	0.043168679	-0.467453339	0.018831443	-0.174171249	0.153219791	0.369523524	0.062180968	0.118904004	0.464149002	0.098899873	0.997349493	0.997803387	Bacteria.Actinobacteria.Actinobacteria.Micrococcales	DCP1B
233594	ENSG00000151065	rs6489342	0.950826337	0.92036492	0.772103485	0.921749355	0.008312778	0.019709448	-0.022324779	-0.012536455	0.134284911	0.19639281	0.076765827	0.12713582	0.370493579	0.187885419	0.746437452	0.955303348	Bacteria.Firmicutes.Bacilli.Lactobacillales.Streptococcaceae	DCP1B
233595	ENSG00000151065	rs6489342	0.772585303	0.61163034	0.578623996	0.484645671	0.047292216	0.121454805	-0.02917605	-0.051296366	0.162973227	0.23806463	0.052271877	0.072987505	0.505276163	0.226353409	0.968653291	0.965530807	Bacteria.Proteobacteria.Gammaproteobacteria.Enterobacteriales.Enterobacteriaceae	DCP1B
233596	ENSG00000151065	rs6489342	0.790840768	0.661645506	0.522427821	0.413502675	-0.034961786	0.090624705	-0.030637523	0.065968732	0.131288762	0.206141314	0.047645023	0.080161746	0.279985041	0.156990725	0.998409995	0.996467843	Bacteria.Verrucomicrobia	DCP1B
233597	ENSG00000151065	rs6489342	0.996971757	0.759871836	0.987963655	0.70468024	-0.001039449	-0.128580795	-0.000935267	0.03652811	0.272838862	0.418941446	0.061761712	0.095960695	0.826285147	0.535230978	0.999785669	0.999420701	Bacteria.Firmicutes.Clostridia.Clostridiales.Ruminococcaceae.Faecalibacterium	DCP1B
233598	ENSG00000151065	rs6489342	0.597869291	0.828666615	0.510720609	0.749680609	-0.095884408	-0.056092867	-0.050284473	-0.032705505	0.180903478	0.258168812	0.076038571	0.102078487	0.506922804	0.345370813	0.99946547	0.972078348	Bacteria.Firmicutes.Erysipelotrichia.Erysipelotrichales.Erysipelotrichaceae..Clostridium..innocuum.group	DCP1B
233599	ENSG00000151065	rs6489342	0.087836422	0.380552553	0.006653178	0.17090727	0.264895582	-0.182111184	0.26272916	-0.191546983	0.152888492	0.206289909	0.093754701	0.138363714	0.126217513	0.164467965	0.802469782	0.989731238	Bacteria.Actinobacteria.Coriobacteriia.Coriobacteriales.Coriobacteriaceae	DCP1B
233600	ENSG00000151065	rs6489342	0.897918519	0.957539037	0.233820836	0.297896715	-0.016006342	0.009664147	-0.058494114	0.082307942	0.124286209	0.18082518	0.048681057	0.078445631	0.308728488	0.226317113	0.959479376	0.966688183	Bacteria.Proteobacteria.Betaproteobacteria.Burkholderiales.Alcaligenaceae.Parasutterella	DCP1B
233601	ENSG00000151065	rs6489342	0.457385049	0.023122404	0.406025085	0.015980092	0.182100913	-1.262117096	-0.071522932	0.436978391	0.243595974	0.542704221	0.085526945	0.176697723	0.755518219	0.129063953	0.99967607	0.999141757	Bacteria.Firmicutes.Negativicutes.Selenomonadales	DCP1B
233602	ENSG00000151065	rs6489342	0.590894668	0.269546965	0.422431757	0.115760668	0.091921315	-0.2933607	0.055008597	-0.154953042	0.170169585	0.263466135	0.068144613	0.097222835	0.496109467	0.167369559	0.997152221	0.990360691	Bacteria.Firmicutes.Clostridia.Clostridiales.Family.XI	DCP1B
233603	ENSG00000151065	rs6489342	0.489823108	0.590242187	0.22371282	0.048082229	0.113248621	-0.104168956	0.083752522	-0.15843954	0.163071299	0.192503852	0.068188144	0.078666676	0.265974847	0.186815241	0.999305535	0.989974535	Bacteria.Proteobacteria.Gammaproteobacteria.Pseudomonadales.Pseudomonadaceae.Pseudomonas	DCP1B
233604	ENSG00000151065	rs6489342	0.608208353	0.716911338	0.348237835	0.288254818	0.079942416	-0.071671726	0.070310634	-0.113928816	0.155199701	0.196820177	0.074423323	0.106417169	0.31551421	0.149626424	0.91625228	0.899291578	Bacteria.Firmicutes.Clostridia.Clostridiales.Lachnospiraceae..Eubacterium..eligens.group	DCP1B
233605	ENSG00000151065	rs6489342	0.705945779	0.462775778	0.38048741	0.206965074	-0.048880169	-0.157039916	0.046246109	0.139119501	0.128990464	0.212621864	0.052378954	0.109158503	0.312489824	0.125144451	0.997528932	0.993985312	Bacteria.Bacteroidetes.Bacteroidia.Bacteroidales.Rikenellaceae.Alistipes	DCP1B
233606	ENSG00000151065	rs6489342	0.418146934	0.517080328	0.070338179	0.110780803	0.113103216	-0.12653986	-0.124035963	0.1756804	0.13881991	0.194272356	0.067428794	0.108687018	0.24072233	0.156015588	0.997851323	0.935348541	Bacteria.Firmicutes.Clostridia.Clostridiales.Lachnospiraceae.Fusicatenibacter	DCP1B
233607	ENSG00000151065	rs6489342	0.951709629	0.908642778	0.926358317	0.412153916	-0.007560591	0.020886555	0.00518358	0.070641889	0.124370903	0.181319677	0.05586876	0.085591633	0.307357742	0.163826918	0.998880039	0.959353484	Bacteria.Proteobacteria.Deltaproteobacteria.Desulfovibrionales.Desulfovibrionaceae.Bilophila	DCP1B
233608	ENSG00000151065	rs6489342	0.993332677	0.951820433	0.055614326	0.378796765	0.001020744	0.010756892	-0.110965087	0.059009721	0.121690142	0.177357168	0.056950313	0.066597104	0.309985076	0.172210871	0.634020995	0.881570124	Bacteria.Proteobacteria.Gammaproteobacteria.Pasteurellales.Pasteurellaceae	DCP1B
233609	ENSG00000151065	rs6489342	0.97776753	0.744377222	0.957075251	0.517335551	0.004333306	0.066654616	0.003659751	0.059072987	0.154906367	0.203567588	0.067736746	0.090748192	0.4636136	0.216252412	0.948662591	0.926866716	Bacteria.Firmicutes.Clostridia.Clostridiales.Ruminococcaceae.Ruminococcus.2	DCP1B
233610	ENSG00000151065	rs6489342	0.950806512	0.94947867	0.971441141	0.992109058	-0.009300467	0.01337484	-0.00246862	-0.001005354	0.150179443	0.210286669	0.068693174	0.101269392	0.441080102	0.260418477	0.939335991	0.913690084	Bacteria.Firmicutes.Clostridia.Clostridiales.Ruminococcaceae.Ruminococcaceae.UCG.005	DCP1B
233611	ENSG00000151065	rs6489342	0.975487987	0.902748845	0.474032639	0.799870711	-0.003868278	-0.024048271	0.038523469	0.020038604	0.125419158	0.196055861	0.053500627	0.078725128	0.302633236	0.170802703	0.934169653	0.990835033	Bacteria.Bacteroidetes.Bacteroidia.Bacteroidales.Porphyromonadaceae.Parabacteroides	DCP1B
233612	ENSG00000151065	rs6489342	0.921165058	0.537417565	0.897960135	0.431259836	0.020147095	-0.206120259	-0.010408709	0.107261174	0.202798186	0.33247249	0.080854796	0.135449003	0.655391731	0.331000953	0.997570438	0.98026227	Bacteria.Firmicutes.Clostridia.Clostridiales.Lachnospiraceae.Lachnospiraceae.UCG.008	DCP1B
233613	ENSG00000151065	rs6489342	0.847664603	0.886956021	0.736168297	0.856645793	-0.026894237	0.03347593	-0.029827148	0.023258735	0.139453006	0.234577336	0.088152929	0.128250711	0.395179218	0.237145227	0.834558002	0.866691433	Bacteria.Firmicutes.Clostridia.Clostridiales.Ruminococcaceae.Butyricicoccus	DCP1B
233614	ENSG00000151065	rs6489342	0.336026691	0.329609509	0.130407655	0.144433804	0.154671318	-0.245070259	-0.110543463	0.172766805	0.159600836	0.24952263	0.072176481	0.11697209	0.256509078	0.120384965	0.993501001	0.838181028	Bacteria.Firmicutes.Erysipelotrichia.Erysipelotrichales	DCP1B
233615	ENSG00000151065	rs6489342	0.934770761	0.856900439	0.968322634	0.568013043	-0.010627833	0.03354495	-0.002862489	0.056639184	0.129360518	0.185302642	0.071808048	0.0986986	0.308158983	0.171426683	0.99888113	0.999513539	Bacteria.Firmicutes.Clostridia.Clostridiales.Lachnospiraceae.Dorea	DCP1B
233616	ENSG00000151065	rs6489342	0.751009467	0.82834207	0.479770849	0.864724738	-0.04267436	0.041504677	-0.041299161	0.014326925	0.133928654	0.190659311	0.058110101	0.083769299	0.337206834	0.174247661	0.750036577	0.924689794	Bacteria.Firmicutes.Clostridia.Clostridiales.Lachnospiraceae.Lachnospira	DCP1B
233617	ENSG00000151065	rs6489342	0.597886696	0.952872002	0.381228309	0.858090064	-0.078014521	0.012301153	0.047707003	0.015743872	0.147195678	0.207349673	0.054118199	0.087706472	0.328089689	0.326901616	0.943988959	0.958890682	Bacteria.Proteobacteria.Betaproteobacteria.Burkholderiales.Alcaligenaceae	DCP1B
233618	ENSG00000151065	rs6489342	0.28578901	0.653607553	0.094684794	0.502699155	0.175563329	-0.104285527	0.127939662	-0.074897788	0.16314386	0.231331696	0.075456287	0.111133195	0.286360169	0.251147113	0.950146129	0.994553009	Bacteria.Firmicutes.Clostridia.Clostridiales.Ruminococcaceae.Ruminiclostridium.9	DCP1B
233619	ENSG00000151065	rs6489342	0.938727701	0.915027347	0.832926176	0.92559397	0.012151801	0.025386928	0.015393372	0.010777332	0.157483206	0.237019333	0.072683408	0.114961611	0.506632863	0.247807809	0.828874293	0.996716587	Bacteria.Bacteroidetes.Bacteroidia.Bacteroidales.Porphyromonadaceae.Odoribacter	DCP1B
233620	ENSG00000151065	rs6489342	0.884220308	0.925303933	0.58691772	0.08241893	0.020972328	-0.017369935	0.036069196	-0.143848539	0.143463517	0.184563205	0.066062724	0.081562932	0.343176281	0.22082508	0.999550314	0.996901429	Bacteria.Proteobacteria.Gammaproteobacteria.Pseudomonadales	DCP1B
233621	ENSG00000151065	rs6489342	0.826020015	0.999439004	0.409540765	0.83305446	0.028997481	0.000136961	-0.063152922	0.026700771	0.131398405	0.194058398	0.076089456	0.126172296	0.353304437	0.21759036	0.639039935	0.921307549	Bacteria.Firmicutes.Bacilli.Lactobacillales.Streptococcaceae.Streptococcus	DCP1B
233622	ENSG00000151065	rs6489342	0.5948424	0.721040435	0.302631432	0.666295001	-0.072681643	-0.084673828	-0.05228852	-0.043213471	0.135999378	0.236124697	0.050329509	0.099758235	0.320373205	0.240695437	0.995652601	0.993943049	Bacteria.Firmicutes.Clostridia.Clostridiales.Clostridiaceae.1	DCP1B
233623	ENSG00000151065	rs6489342	0.618509384	0.504267251	0.172568578	0.105709478	0.06614112	-0.134923096	-0.090428949	0.167911216	0.132195885	0.200938119	0.065578571	0.102368786	0.256133772	0.128192	0.881561814	0.78602063	Bacteria.Firmicutes.Clostridia.Clostridiales.Lachnospiraceaencultured	DCP1B
233624	ENSG00000151065	rs6489342	0.965377079	0.841387999	0.935972528	0.501429063	-0.00549021	0.037029358	0.005317126	0.059191826	0.12600298	0.184309582	0.065936835	0.087567301	0.356123505	0.169023272	0.867753015	0.955341279	Bacteria.Actinobacteria.Actinobacteria.Bifidobacteriales.Bifidobacteriaceae.Bifidobacterium	DCP1B
233625	ENSG00000151065	rs6489342	0.764903075	0.647332037	0.465212104	0.388114495	-0.039486535	0.0947227	-0.035006782	0.069604177	0.131496564	0.206109636	0.047657092	0.080116925	0.278571194	0.151398402	0.99894297	0.998882343	Bacteria.Verrucomicrobia.Verrucomicrobiae.Verrucomicrobiales.Verrucomicrobiaceae.Akkermansia	DCP1B
233626	ENSG00000151065	rs6489342	0.997231945	0.294317768	0.974015219	0.220223633	0.000973989	-0.424615518	0.002476184	0.129434019	0.279687868	0.401677825	0.07573217	0.104578819	0.812576959	0.353022518	0.912891025	0.890273479	Bacteria.Firmicutes.Clostridia.Clostridiales.Lachnospiraceae..Eubacterium..rectale.group	DCP1B
233627	ENSG00000151065	rs6489342	0.771201165	0.841661898	0.705057425	0.522747785	0.061274886	0.047007463	0.033485878	0.070591965	0.209844222	0.234384812	0.088086808	0.109863737	0.520159353	0.302700804	0.998768023	0.985214694	Bacteria.Firmicutes.Clostridia.Clostridiales.Ruminococcaceae.Ruminococcaceae.NK4A214.group	DCP1B
233628	ENSG00000151065	rs6489342	0.526205022	0.637284791	0.389996853	0.575476707	-0.110286268	0.118010215	0.056483029	-0.058834392	0.173082121	0.249130078	0.065274038	0.104538384	0.408423543	0.231250231	0.952041951	0.931534808	Bacteria.Proteobacteria.Betaproteobacteria	DCP1B
233629	ENSG00000151065	rs6489342	0.90421407	0.94979553	0.943317059	0.668536206	-0.022405161	-0.013337475	-0.00646725	-0.047796696	0.185468536	0.21102449	0.090612514	0.111133614	0.492231332	0.289134922	0.999550585	0.97112811	Bacteria.Firmicutes.Clostridia.Clostridiales.Lachnospiraceae.Lachnospiraceae.ND3007.group	DCP1B
233630	ENSG00000151065	rs6489342	0.547364633	0.99461425	0.435739801	0.779343599	-0.109751438	-0.001646341	-0.058990086	-0.031700105	0.181457773	0.242977089	0.075225161	0.112682659	0.438816556	0.388913757	0.861493057	0.937237055	Bacteria.Firmicutes.Clostridia.Clostridiales.Lachnospiraceae..Eubacterium..xylanophilum.group	DCP1B
233631	ENSG00000151065	rs6489342	0.859627356	0.94346985	0.314334155	0.733960206	-0.022288609	0.014175895	-0.052212985	0.026421948	0.125540747	0.199155949	0.051497292	0.077415081	0.321704453	0.169049807	0.722913902	0.87724048	Bacteria.Fusobacteria.Fusobacteriia.Fusobacteriales	DCP1B
233632	ENSG00000151065	rs6489342	0.638764931	0.277315858	0.39627406	0.114040764	0.072628609	-0.29325237	0.051626572	-0.144509207	0.154003428	0.267708755	0.060462954	0.090233302	0.460509043	0.154332737	0.999814869	0.907533519	Bacteria.Actinobacteria.Actinobacteria.Corynebacteriales.Corynebacteriaceae	DCP1B
233633	ENSG00000151065	rs6489342	0.370419701	0.150563511	0.349052543	0.127086488	0.405769801	-0.917408445	-0.075260803	0.177629972	0.449933969	0.630763624	0.079798715	0.114958071	0.896748936	0.450331027	0.998947111	0.981145089	Bacteria.Bacteroidetes	DCP1B
233634	ENSG00000151065	rs6489342	0.8139696	0.813441219	0.108875063	0.229100987	-0.029171145	0.042745079	-0.099392754	0.100285674	0.123475251	0.180408585	0.061155278	0.082612485	0.302165741	0.176953781	0.999334555	0.984995763	Bacteria.Firmicutes.Erysipelotrichia.Erysipelotrichales.Erysipelotrichaceae.Erysipelotrichaceae.UCG.003	DCP1B
233635	ENSG00000151065	rs6489342	0.930490503	0.984353692	0.969647815	0.448372558	-0.011002881	-0.003596057	0.002171376	0.065823283	0.125659203	0.182675925	0.056850326	0.086305426	0.32883245	0.190650027	0.946823038	0.939697157	Bacteria.Proteobacteria.Deltaproteobacteria	DCP1B
233636	ENSG00000151065	rs6489342	0.206987074	0.978006768	0.129626679	0.940116032	-0.272497486	-0.008028082	-0.118812782	-0.007318701	0.213822477	0.290109246	0.07741533	0.097051173	0.369423217	0.497813482	0.999437234	0.999779617	Bacteria.Proteobacteria.Betaproteobacteria.Neisseriales.Neisseriaceae	DCP1B
233637	ENSG00000151065	rs6489342	0.421699561	0.58487689	0.232229295	0.481091727	-0.13011485	0.129200724	0.073498109	-0.071159463	0.16093084	0.235350104	0.060957723	0.100428038	0.309649541	0.237961765	0.938500455	0.912129123	Bacteria.Proteobacteria.Betaproteobacteria.Burkholderiales	DCP1B
233638	ENSG00000151065	rs6489342	0.714644035	0.707402537	0.581914277	0.548126937	0.064001871	-0.096364945	0.03994648	-0.06126924	0.174296652	0.255627783	0.072194248	0.101493226	0.438654051	0.241061948	0.978005773	0.973716764	Bacteria.Firmicutes.Clostridia.Clostridiales.Ruminococcaceae.Ruminococcus.1	DCP1B
233639	ENSG00000151065	rs6489342	0.857505992	0.943807714	0.311652198	0.734579192	-0.022637063	0.014127126	-0.052473358	0.026330677	0.125584692	0.199666164	0.05146583	0.07733482	0.320818302	0.174409245	0.711005189	0.8806471	Bacteria.Fusobacteria.Fusobacteriia.Fusobacteriales.Fusobacteriaceae.Fusobacterium	DCP1B
233640	ENSG00000151065	rs6489342	0.863764681	0.321700928	0.910997882	0.219364999	0.038473837	-0.307898247	0.011207756	-0.139695843	0.223354795	0.308371787	0.099882417	0.112657691	0.433364847	0.200791698	0.998201428	0.99782309	Bacteria.Firmicutes.Bacilli.Bacillales.Staphylococcaceae.Staphylococcus	DCP1B
233641	ENSG00000151065	rs6489342	0.886026272	0.579429273	0.91218233	0.291985256	0.018862262	-0.121331115	-0.006878564	0.103262109	0.131088632	0.217839906	0.062131394	0.097209032	0.345401266	0.114956471	0.918534007	0.968856518	Bacteria.Firmicutes.Clostridia.Clostridiales.Lachnospiraceae..Eubacterium..hallii.group	DCP1B
233642	ENSG00000151065	rs6489342	0.747222845	0.800834141	0.669634102	0.664219965	-0.076097906	-0.080806006	-0.035175169	-0.044530025	0.235120673	0.319030069	0.082076305	0.102120243	0.588203158	0.398668919	0.984987993	0.975563701	Bacteria.Proteobacteria.Deltaproteobacteria.Desulfovibrionales.Desulfovibrionaceae.Desulfovibrio	DCP1B
233643	ENSG00000151065	rs6489342	0.817278762	0.901221956	0.784385122	0.996267067	-0.041255216	0.027080528	0.025992978	-0.00055991	0.177846905	0.21734635	0.094614289	0.119223458	0.4923108	0.271020205	0.954088991	0.9839699	Bacteria.Actinobacteria	DCP1B
233644	ENSG00000151065	rs6489342	0.794443455	0.47519589	0.67225017	0.281572033	0.039715335	-0.180007424	-0.02847077	0.102420893	0.151816232	0.250652376	0.066996797	0.094338377	0.392663332	0.148793362	0.99786128	0.999462671	Bacteria.Firmicutes.Clostridia.Clostridiales.Lachnospiraceae.Anaerostipes	DCP1B
233645	ENSG00000151065	rs6489342	0.761454072	0.693237016	0.705922196	0.394893878	-0.042484407	-0.081241262	-0.019159434	-0.065611132	0.139370365	0.2050522	0.050555802	0.076615746	0.384938761	0.225477818	0.962147432	0.997412515	Bacteria.Proteobacteria.Gammaproteobacteria.Enterobacteriales.Enterobacteriaceae.Citrobacter	DCP1B
233646	ENSG00000151065	rs6489342	0.751709979	0.910510806	0.605622163	0.853673594	0.054816079	-0.026523932	0.048263337	-0.02513937	0.172536416	0.235086594	0.09302536	0.135773146	0.43260308	0.285936968	0.863925976	0.994506574	Bacteria.Firmicutes.Clostridia.Clostridiales.Family.XIII	DCP1B
233647	ENSG00000151065	rs6489342	0.480380837	0.095277045	0.214485508	0.040792814	0.10397262	-0.594780582	-0.068306985	0.262242227	0.146499113	0.351432459	0.054497752	0.125680107	0.349323548	0.07300608	0.813769345	0.607734255	Bacteria.Firmicutes.Negativicutes.Selenomonadales.Veillonellaceae	DCP1B
233648	ENSG00000151065	rs6489342	0.908584814	0.885307366	0.69038441	0.618892394	0.015910878	-0.029675664	0.024098782	-0.040581803	0.138037011	0.204937579	0.060233848	0.081199385	0.35086043	0.233331688	0.998970432	0.998994847	Bacteria.Firmicutes.Erysipelotrichia.Erysipelotrichales.Erysipelotrichaceae.Erysipelatoclostridium	DCP1B
233649	ENSG00000151065	rs6489342	0.444808045	0.083182886	0.335956742	0.041938935	0.126783026	-0.659756968	0.063573035	-0.247472731	0.164929769	0.37503821	0.065589604	0.119294122	0.477879255	0.082546831	0.999028109	0.997798285	Bacteria.Actinobacteria.Actinobacteria.Micrococcales.Micrococcaceae	DCP1B
233650	ENSG00000151065	rs6489342	0.249646931	0.533424526	0.167633524	0.446558487	0.274644441	-0.234472926	-0.111296099	0.101631246	0.236469232	0.374512046	0.079770853	0.132722205	0.53039133	0.414224583	0.996108676	0.996850396	Bacteria.Firmicutes.Clostridia.Clostridiales.Lachnospiraceae..Ruminococcus..gnavus.group	DCP1B
233651	ENSG00000151065	rs6489342	0.876434189	0.200912088	0.874669081	0.182312114	0.072503509	-1.014228435	-0.014141369	0.204108427	0.464481631	0.785093279	0.089307781	0.151431598	0.9056128	0.488615862	0.887512431	0.715792745	Bacteria.Firmicutes.Clostridia.Clostridiales.Lachnospiraceae	DCP1B
233652	ENSG00000151079	rs79064180	0.047994168	0.00101913	0.585878906	0.381018312	-0.304949017	0.683783962	0.02757307	-0.063940724	0.151348516	0.198885468	0.05036135	0.072501353	0.089469049	0.00208792	0.998302481	0.99762474	Bacteria.Proteobacteria.Gammaproteobacteria.Enterobacteriales.Enterobacteriaceae.Escherichia.Shigella	KCNA6
233653	ENSG00000151079	rs79064180	0.417995768	0.217018088	0.130635539	0.75141029	0.330352336	0.765258344	-0.145214669	-0.046938828	0.405333453	0.613967815	0.094871321	0.147558047	0.722028768	0.52163751	0.825692902	0.99665811	Bacteria.Proteobacteria	KCNA6
233654	ENSG00000151079	rs79064180	0.04103016	0.00083956	0.890162235	0.695441483	-0.263170241	0.596779392	-0.0082169	0.038458517	0.126278076	0.170520888	0.05927085	0.097809879	0.040154532	0.000875716	0.99766152	0.947605457	Bacteria.Firmicutes.Clostridia.Clostridiales.Lachnospiraceae.Coprococcus.1	KCNA6
233655	ENSG00000151079	rs79064180	0.72798996	0.016435785	0.105392036	0.364324363	-0.060490654	0.474818507	0.094753647	-0.053752559	0.173185972	0.192858248	0.057713877	0.058844852	0.436749905	0.023084131	0.999614985	0.99936283	Bacteria.Firmicutes.Clostridia.Clostridiales.Lachnospiraceae.Tyzzerella.4	KCNA6
233656	ENSG00000151079	rs79064180	0.022044932	0.000556171	0.248209465	0.228259307	-0.381532769	0.734618321	0.088113555	-0.116805955	0.162701969	0.202443367	0.075633469	0.096045636	0.053203919	0.001083216	0.999513786	0.876216416	Bacteria.Firmicutes.Erysipelotrichia.Erysipelotrichales.Erysipelotrichaceae	KCNA6
233657	ENSG00000151079	rs79064180	0.14466003	0.263924342	0.800734094	0.320512327	-0.313538193	0.333485593	-0.019848691	-0.1078441	0.212403205	0.295968787	0.078324375	0.107742998	0.370548602	0.250438945	0.998986731	0.998377846	Bacteria.Firmicutes.Clostridia.Clostridiales.Family.XI.Anaerococcus	KCNA6
233658	ENSG00000151079	rs79064180	0.108537765	0.007404583	0.187680356	0.38596115	-0.21153024	0.53760278	-0.073586736	0.071308893	0.130025689	0.194541591	0.055275581	0.081705564	0.096159624	0.007162486	0.82373905	0.994448463	Bacteria.Bacteroidetes.Bacteroidia.Bacteroidales.Porphyromonadaceae	KCNA6
233659	ENSG00000151079	rs79064180	0.742355484	0.15849449	0.097751907	0.570228505	0.0790009	0.416429017	0.172547082	-0.072162844	0.23931024	0.291964154	0.102727454	0.126474948	0.623937097	0.137133942	0.968970412	0.998920199	Bacteria.Firmicutes.Clostridia.Clostridiales.Lachnospiraceae..Eubacterium..ventriosum.group	KCNA6
233660	ENSG00000151079	rs79064180	0.040360882	0.002122146	0.631455322	0.81297701	-0.265634277	0.64681687	0.023168252	0.018806842	0.127023273	0.202216898	0.048074648	0.079174782	0.040925533	0.002103466	0.99994518	0.999865593	Bacteria.Bacteroidetes.Bacteroidia.Bacteroidales.Prevotellaceae	KCNA6
233661	ENSG00000151079	rs79064180	0.135454144	0.046371123	0.209382981	0.118921179	-0.200517501	0.417078003	-0.097694781	0.189492561	0.132667993	0.205438195	0.077068634	0.119943017	0.132900864	0.023200896	0.514820823	0.910444892	Bacteria.Firmicutes.Bacilli.Lactobacillales	KCNA6
233662	ENSG00000151079	rs79064180	0.127056239	0.004848269	0.713367253	0.319707122	-0.331364499	0.800029107	-0.027579496	0.096699753	0.214434185	0.274419018	0.074757125	0.096447272	0.234791108	0.014836744	0.999586829	0.996426659	Bacteria.Firmicutes.Negativicutes.Selenomonadales.Veillonellaceae.Megasphaera	KCNA6
233663	ENSG00000151079	rs79064180	0.872609832	0.313559403	0.093062094	0.261743971	-0.029609835	0.323913248	0.121528584	-0.129898451	0.183947882	0.318958287	0.071314415	0.114754543	0.573300495	0.207241397	0.996423631	0.941210036	Bacteria.Bacteroidetes.Bacteroidia.Bacteroidales.Prevotellaceae.Prevotella.7	KCNA6
233664	ENSG00000151079	rs79064180	0.152085675	0.008203415	0.903074356	0.542042288	-0.283676597	0.703242807	-0.010039353	0.069695127	0.19578048	0.257986111	0.082123068	0.113711883	0.197933626	0.01660148	0.963485106	0.971945944	Bacteria.Firmicutes.Bacilli.Lactobacillales.Carnobacteriaceae.Granulicatella	KCNA6
233665	ENSG00000151079	rs79064180	0.096646031	0.008588497	0.22553277	0.302766296	-0.218051096	0.51500764	-0.091526462	0.120521286	0.129381091	0.190111268	0.074813862	0.116038533	0.089494431	0.005648005	0.555789436	0.921307549	Bacteria.Firmicutes.Bacilli.Lactobacillales.Streptococcaceae.Streptococcus	KCNA6
233666	ENSG00000151079	rs79064180	0.094341414	0.032275465	0.976711108	0.892601055	-0.264517247	0.560874117	0.002321411	0.016223958	0.155841163	0.256433687	0.079220067	0.119702678	0.154407917	0.034049226	0.998793879	0.998376616	Bacteria.Firmicutes.Clostridia.Clostridiales.Lachnospiraceae.Blautia	KCNA6
233667	ENSG00000151079	rs79064180	0.064288974	0.000253568	0.233159209	0.191489939	-0.238214263	0.673724877	0.07846194	0.110813595	0.126595902	0.174174794	0.065205698	0.083967872	0.065199871	0.000283263	0.617136343	0.869357444	Bacteria.Firmicutes.Clostridia.Clostridiales.Peptostreptococcaceae	KCNA6
233668	ENSG00000151079	rs79064180	0.170359303	0.012876629	0.497370916	0.230384797	-0.206550105	0.48579612	-0.037785128	0.075504012	0.149007381	0.19001333	0.055370517	0.062371591	0.152054856	0.012500967	0.999507593	0.935584968	Bacteria.Firmicutes.Clostridia.Clostridiales.Lachnospiraceae.Lachnoclostridium	KCNA6
233669	ENSG00000151079	rs79064180	0.025760841	0.000688569	0.447174217	0.778873584	-0.295762025	0.605643261	-0.038759147	-0.019988634	0.129643038	0.17002009	0.050685247	0.070897384	0.03431661	0.000779899	0.683881958	0.995306766	Bacteria.Firmicutes.Negativicutes.Selenomonadales.Acidaminococcaceae	KCNA6
233670	ENSG00000151079	rs79064180	0.026307294	0.000235033	0.904294398	0.153851897	-0.2819601	0.670751542	0.006596781	0.107509182	0.124064105	0.172394139	0.054653809	0.074522675	0.030748529	0.000259659	0.997501135	0.994860843	Bacteria.Firmicutes.Clostridia.Clostridiales.Ruminococcaceae.Ruminococcaceae.UCG.002	KCNA6
233671	ENSG00000151079	rs79064180	0.136294083	0.012455555	0.543700993	0.436217104	-0.217517931	0.5114866	0.047065141	-0.074887752	0.144230447	0.199071419	0.077106925	0.095597979	0.130030838	0.007663698	0.943565085	0.911617609	Bacteria.Firmicutes.Clostridia.Clostridiales.Lachnospiraceae..Eubacterium..eligens.group	KCNA6
233672	ENSG00000151079	rs79064180	0.097151734	0.182235048	0.886138752	0.177890453	-0.283000206	0.32997331	-0.010014245	-0.136960481	0.168178671	0.244769215	0.069666068	0.100572903	0.212137476	0.128946246	0.997152221	0.990360691	Bacteria.Firmicutes.Clostridia.Clostridiales.Family.XI	KCNA6
233673	ENSG00000151079	rs79064180	0.015591193	0.060716659	0.503773049	0.065098749	-0.366238449	0.380317943	0.035258801	0.172183532	0.147518659	0.199307274	0.052449165	0.091789372	0.049743999	0.053735925	0.919535335	0.672828654	Bacteria.Firmicutes.Negativicutes.Selenomonadales.Veillonellaceae	KCNA6
233674	ENSG00000151079	rs79064180	0.025776683	0.001046877	0.473191426	0.72564926	-0.307519289	0.594159027	-0.037898412	-0.024517935	0.134811636	0.173250318	0.052532159	0.069571019	0.039977693	0.001219803	0.786535284	0.985017847	Bacteria.Firmicutes.Negativicutes.Selenomonadales.Acidaminococcaceae.Phascolarctobacterium	KCNA6
233675	ENSG00000151079	rs79064180	0.051754622	0.000764029	0.821897666	0.186994087	-0.303688278	0.811533339	-0.015961829	0.1306137	0.15329641	0.229927893	0.070626682	0.097957526	0.087488236	0.001687419	0.920694257	0.955201279	Bacteria.Firmicutes.Clostridia.Clostridiales.Ruminococcaceae..Eubacterium..coprostanoligenes.group	KCNA6
233676	ENSG00000151079	rs79064180	0.097538166	0.019929636	0.221065435	0.147052629	-0.216297806	0.462105844	-0.091951146	0.17200505	0.12869103	0.193706551	0.074430951	0.117228155	0.086877929	0.009979194	0.563043045	0.955303348	Bacteria.Firmicutes.Bacilli.Lactobacillales.Streptococcaceae	KCNA6
233677	ENSG00000151079	rs79064180	0.533884038	0.194737132	0.223849861	0.299987935	-0.108921176	0.367120035	0.102871595	-0.139626525	0.174170491	0.280244305	0.083779239	0.133656449	0.419925824	0.122667572	0.998330087	0.999834196	Bacteria.Actinobacteria.Coriobacteriia.Coriobacteriales.Coriobacteriaceae.Collinsella	KCNA6
233678	ENSG00000151079	rs79064180	0.101717878	0.002401975	0.451597502	0.858752602	-0.22441742	0.588986112	-0.044965383	0.013013331	0.135214998	0.18655634	0.059380147	0.072838856	0.096722133	0.002460066	0.997466038	0.996556542	Bacteria.Bacteroidetes.Bacteroidia.Bacteroidales.Rikenellaceae	KCNA6
233679	ENSG00000151079	rs79064180	0.005808964	0.000278131	0.079399755	0.061750312	-0.428803788	0.882506379	-0.121055403	0.179316627	0.150398516	0.229798821	0.067944023	0.094357514	0.026452415	0.000797293	0.833321003	0.895208463	Bacteria.Firmicutes.Clostridia.Clostridiales.Ruminococcaceae.Ruminococcaceae.UCG.003	KCNA6
233680	ENSG00000151079	rs79064180	0.29099109	0.026642475	0.22738326	0.553469654	-0.160096377	0.51475851	0.10870112	-0.078042263	0.150398914	0.227019544	0.0892112	0.131028089	0.249718421	0.025794736	0.882907871	0.989731238	Bacteria.Actinobacteria.Coriobacteriia.Coriobacteriales.Coriobacteriaceae	KCNA6
233681	ENSG00000151079	rs79064180	0.454988945	0.504771982	0.288864367	0.017964767	-0.136590729	0.161400393	0.073917118	-0.234634592	0.181743568	0.240656003	0.069131648	0.096679365	0.462067906	0.292281926	0.692780271	0.636400436	Bacteria.Firmicutes.Erysipelotrichia.Erysipelotrichales.Erysipelotrichaceae.Faecalitalea	KCNA6
233682	ENSG00000151079	rs79064180	0.155443179	0.111052257	0.472847444	0.143923437	-0.210016261	0.362293148	-0.060273162	0.175782038	0.146149554	0.224311302	0.083481329	0.118859759	0.177928035	0.064584473	0.730563088	0.982679299	Bacteria.Firmicutes.Bacilli	KCNA6
233683	ENSG00000151079	rs79064180	0.110694043	0.034209657	0.805829127	0.360133072	-0.323838661	0.467734888	-0.01973482	-0.078766562	0.200297425	0.216295295	0.079962831	0.085474204	0.309092503	0.063017479	0.996483139	0.869987637	Bacteria.Bacteroidetes.Bacteroidia.Bacteroidales.Porphyromonadaceae.Butyricimonas	KCNA6
233684	ENSG00000151079	rs79064180	0.881950057	0.753740123	0.45214594	0.462296455	0.067229581	0.181447422	-0.060071186	0.074829981	0.450982188	0.575986562	0.079425152	0.101206044	0.921125395	0.718035526	0.998912436	0.981117471	Bacteria.Bacteroidetes.Bacteroidia.Bacteroidales	KCNA6
233685	ENSG00000151079	rs79064180	0.952915315	0.603792785	0.423549569	0.504756637	0.022123776	0.266553365	-0.05526812	0.062287942	0.373264415	0.511168737	0.068632145	0.092871058	0.86981575	0.662435832	0.99911693	0.98634337	Bacteria.Bacteroidetes.Bacteroidia.Bacteroidales.Bacteroidaceae.Bacteroides	KCNA6
233686	ENSG00000151079	rs79064180	0.20996841	0.010593648	0.799290041	0.445694113	-0.240882004	0.521542796	0.019537295	-0.061974897	0.190272184	0.198248901	0.076528653	0.080779846	0.309627072	0.02179369	0.999469974	0.986131077	Bacteria.Bacteroidetes.Bacteroidia.Bacteroidales.Porphyromonadaceae.Barnesiella	KCNA6
233687	ENSG00000151079	rs79064180	0.047738833	0.001338541	0.647401629	0.966694764	-0.254704722	0.577041076	-0.025044352	-0.003346274	0.126262848	0.17223827	0.054506226	0.079838981	0.043269592	0.001072405	0.869343365	0.991310041	Bacteria.Proteobacteria.Gammaproteobacteria.Pasteurellales.Pasteurellaceae.Haemophilus	KCNA6
