## Supplemental Table 8 for "Host genotypes interact with microbial communities to modulate gene expression in the human intestine" (part 72 of 142)

	pid	sid	Intercept_pval	dosage_pval	microbe_pval	interaction_pval	Intercept_effect	dosage_effect	microbe_effect	interaction_effect	Intercept_SE	dosage_SE	microbe_SE	interaction_SE	Intercept_qval	dosage_qval	microbe_qval	interaction_qval	microbe	symbol
233688	ENSG00000151079	rs79064180	0.253789136	0.080727861	0.570106714	0.411181422	-0.197408414	0.441758078	0.041041494	-0.08530038	0.171475327	0.249061946	0.071907886	0.103136448	0.28554555	0.076412054	0.866913162	0.905927589	Bacteria.Firmicutes.Clostridia.Clostridiales.Ruminococcaceae.Ruminococcaceae.UCG.014	KCNA6
233689	ENSG00000151079	rs79064180	0.510923567	0.802323066	0.297880867	0.321571621	0.462471943	-0.204692085	-0.124881666	0.135938025	0.699672285	0.814364819	0.119017641	0.136110445	0.987348183	0.801132243	0.996576058	0.807445142	Bacteria.Firmicutes.Clostridia.Clostridiales	KCNA6
233690	ENSG00000151079	rs79064180	0.059817829	0.000674475	0.875817804	0.478862577	-0.252543245	0.63126931	0.007660764	0.045754943	0.131871103	0.176892336	0.048831786	0.0642462	0.058711594	0.00089368	0.998409995	0.996467843	Bacteria.Verrucomicrobia	KCNA6
233691	ENSG00000151079	rs79064180	0.047234911	0.002253994	0.66950325	0.69441885	-0.29400809	0.633338057	-0.029017635	0.034791002	0.145405741	0.199257911	0.067680031	0.088170345	0.06111371	0.002545547	0.999550314	0.996901429	Bacteria.Proteobacteria.Gammaproteobacteria.Pseudomonadales	KCNA6
233692	ENSG00000151079	rs79064180	0.155711404	0.002894003	0.596006096	0.695970042	-0.21735098	0.629893279	0.029259994	0.030577091	0.151353452	0.203577633	0.054924088	0.077907868	0.157349231	0.004381091	0.99830237	0.997282036	Bacteria.Firmicutes.Clostridia.Clostridiales.Clostridiaceae.1.Clostridium.sensu.stricto.1	KCNA6
233693	ENSG00000151079	rs79064180	0.909910774	0.824024906	0.18067651	0.019627933	-0.023687945	-0.07150716	0.100860377	-0.262918105	0.208546289	0.32029051	0.074546468	0.109929329	0.543911098	0.467227736	0.488029914	0.497719177	Bacteria.Firmicutes.Erysipelotrichia.Erysipelotrichales.Erysipelotrichaceae.Holdemanella	KCNA6
233694	ENSG00000151079	rs79064180	0.018793025	0.012929883	0.881078751	0.017129068	-0.316287974	0.430962304	-0.007489881	-0.159054932	0.13129212	0.168670098	0.0498719	0.065032996	0.042585718	0.014244934	0.93214298	0.529968097	Bacteria.Firmicutes.Clostridia.Clostridiales.Lachnospiraceae.Tyzzerella	KCNA6
233695	ENSG00000151079	rs79064180	0.544228721	0.624638783	0.342607466	0.270059082	0.470638377	-0.482634913	-0.122437476	0.177958912	0.772061692	0.981779484	0.128085112	0.159996804	0.999415694	0.866661862	0.990344402	0.933994762	Bacteria.Firmicutes	KCNA6
233696	ENSG00000151079	rs79064180	0.01944725	0.000250274	0.455824585	0.346461212	-0.295433483	0.666236792	0.03617561	0.062887898	0.123333839	0.172064696	0.048223889	0.066319927	0.023259377	0.000298801	0.95477287	0.927224208	Bacteria.Firmicutes.Negativicutes.Selenomonadales.Veillonellaceae.Dialister	KCNA6
233697	ENSG00000151079	rs79064180	0.042265455	0.001138213	0.579030417	0.338315203	-0.318191074	0.709190735	-0.04560518	0.09824691	0.153635484	0.208423946	0.081794061	0.10186286	0.063145862	0.001747512	0.998173674	0.991886968	Bacteria.Firmicutes.Bacilli.Bacillales	KCNA6
233698	ENSG00000151079	rs79064180	0.100903983	0.006880801	0.912491609	0.76595826	-0.255106084	0.559445691	-0.006892156	0.023860928	0.153331986	0.200509527	0.062475106	0.07983011	0.138587767	0.008484478	0.998997514	0.969189617	Bacteria.Firmicutes.Clostridia.Clostridiales.Ruminococcaceae.Subdoligranulum	KCNA6
233699	ENSG00000151079	rs79064180	0.042702765	0.002542734	0.739465371	0.924282987	-0.263645094	0.621038132	-0.019020429	-0.007561087	0.127576592	0.197910952	0.056953491	0.079253324	0.041851266	0.002362683	0.996033175	0.970519566	Bacteria.Firmicutes.Clostridia.Clostridiales.Lachnospiraceae.Lachnospiraceae.NK4A136.group	KCNA6
233700	ENSG00000151079	rs79064180	0.080875508	0.004643582	0.54017809	0.623852615	-0.236024174	0.559618078	-0.03565063	0.041238739	0.133136053	0.19095978	0.057898018	0.083697765	0.09860452	0.004375265	0.934945337	0.922972156	Bacteria.Firmicutes.Clostridia.Clostridiales.Lachnospiraceae.Roseburia	KCNA6
233701	ENSG00000151079	rs79064180	0.334490482	0.027418735	0.517022512	0.708129666	-0.186769427	0.712515166	0.051502466	0.044746512	0.192105988	0.315892401	0.079059046	0.119009614	0.341847785	0.045193168	0.966546108	0.966960959	Bacteria.Firmicutes.Clostridia.Clostridiales.Ruminococcaceae.Ruminiclostridium.6	KCNA6
233702	ENSG00000151079	rs79064180	0.041282881	0.000906889	0.860823481	0.958581618	-0.265728301	0.596229533	-0.013089315	0.00512848	0.127669808	0.1715632	0.07436605	0.098376399	0.0455354	0.000723101	0.998239218	0.997633675	Bacteria.Firmicutes.Clostridia.Clostridiales.Ruminococcaceae.Flavonifractor	KCNA6
233703	ENSG00000151079	rs79064180	0.040974693	0.004297145	0.122619023	0.343945367	-0.261439237	0.567181794	0.095426591	-0.07766043	0.125411946	0.191761057	0.061017584	0.081469741	0.045362913	0.003035759	0.999334555	0.984995763	Bacteria.Firmicutes.Erysipelotrichia.Erysipelotrichales.Erysipelotrichaceae.Erysipelotrichaceae.UCG.003	KCNA6
233704	ENSG00000151079	rs79064180	0.033075558	0.000757082	0.469488984	0.621423733	-0.277040027	0.602880698	0.061803061	-0.055865784	0.127267775	0.170672213	0.084951959	0.112594316	0.029155421	0.000672421	0.953370511	0.962141134	Bacteria.Firmicutes.Clostridia.Clostridiales.Ruminococcaceae.Ruminiclostridium.5	KCNA6
233705	ENSG00000151079	rs79064180	0.061186253	0.002179365	0.850335773	0.348986312	-0.251441918	0.55771896	0.009289176	-0.058208485	0.132015446	0.174847432	0.049037049	0.061709675	0.065387742	0.001864262	0.803714433	0.835079605	Bacteria.Proteobacteria.Betaproteobacteria.Burkholderiales.Alcaligenaceae.Sutterella	KCNA6
233706	ENSG00000151079	rs79064180	0.399739163	0.032485348	0.514454883	0.752087426	-0.165340569	0.529099404	0.058950816	-0.033258206	0.195075366	0.242210142	0.089939146	0.104846834	0.383606776	0.037647425	0.999274386	0.998480911	Bacteria.Firmicutes.Clostridia.Clostridiales.Ruminococcaceae.Ruminococcaceae.UCG.013	KCNA6
233707	ENSG00000151079	rs79064180	0.380787247	0.774076666	0.094278108	0.116975883	0.319003109	-0.142038631	-0.126453685	0.156700768	0.361535987	0.492802287	0.074485956	0.098653349	0.806804745	0.74025849	0.956359196	0.894573344	Bacteria.Firmicutes.Clostridia.Clostridiales.Ruminococcaceae	KCNA6
233708	ENSG00000151079	rs79064180	0.05727837	0.002718587	0.810893033	0.765811268	-0.278823629	0.620808811	0.014654981	-0.021568988	0.144095449	0.199273963	0.061002799	0.072115412	0.092961983	0.003879949	0.99786128	0.999462671	Bacteria.Firmicutes.Clostridia.Clostridiales.Lachnospiraceae.Anaerostipes	KCNA6
233709	ENSG00000151079	rs79064180	0.733370258	0.042713168	0.319745825	0.808344802	-0.076902157	0.652059157	0.105660693	0.036679768	0.224801075	0.315544612	0.105393308	0.1506127	0.614829276	0.075074072	0.920751844	0.993454395	Bacteria.Firmicutes.Clostridia.Clostridiales.Ruminococcaceae.Anaerotruncus	KCNA6
233710	ENSG00000151079	rs79064180	0.037152922	0.003440074	0.685020523	0.541935788	-0.266515202	0.539143381	-0.019289392	-0.04652199	0.125294763	0.177644827	0.047345625	0.075883423	0.043853536	0.002268985	0.817256636	0.8806471	Bacteria.Fusobacteria.Fusobacteriia.Fusobacteriales.Fusobacteriaceae.Fusobacterium	KCNA6
233711	ENSG00000151079	rs79064180	0.112321279	0.031923344	0.990640437	0.860321988	-0.26081292	0.556393327	0.000746759	-0.017261756	0.162064816	0.253846481	0.063417614	0.097715655	0.192946847	0.036460651	0.999814869	0.945388057	Bacteria.Actinobacteria.Actinobacteria.Corynebacteriales.Corynebacteriaceae	KCNA6
233712	ENSG00000151079	rs79064180	0.037300436	0.003306526	0.685963601	0.556976191	-0.266422821	0.541289691	-0.01923665	-0.04481918	0.125351982	0.177555511	0.047366176	0.075920473	0.04405069	0.002135036	0.830771326	0.87724048	Bacteria.Fusobacteria.Fusobacteriia.Fusobacteriales	KCNA6
233713	ENSG00000151079	rs79064180	0.101708649	0.002400411	0.450637403	0.857870358	-0.224382485	0.588973995	-0.045090464	0.013099184	0.135190228	0.186539559	0.05941861	0.072859313	0.096772975	0.002483565	0.997528932	0.997707395	Bacteria.Bacteroidetes.Bacteroidia.Bacteroidales.Rikenellaceae.Alistipes	KCNA6
233714	ENSG00000151079	rs79064180	0.023352429	0.004052952	0.265372417	0.809237217	-0.333095934	0.58324996	0.08727084	0.026184381	0.143478353	0.195841459	0.077690311	0.108030213	0.044534624	0.004341116	0.603760963	0.955521635	Bacteria.Actinobacteria.Actinobacteria	KCNA6
233715	ENSG00000151079	rs79064180	0.148478399	0.016034518	0.388780815	0.673400152	-0.207211735	0.542981901	-0.057278147	0.043369474	0.141728781	0.219679805	0.066022411	0.102438152	0.136702078	0.0124949	0.997851323	0.977487446	Bacteria.Firmicutes.Clostridia.Clostridiales.Lachnospiraceae.Fusicatenibacter	KCNA6
233716	ENSG00000151079	rs79064180	0.017426752	0.012709945	0.20646266	0.434284935	-0.387322449	0.737498524	-0.08490034	0.086427987	0.158806376	0.287901836	0.066541484	0.109864232	0.064281796	0.015680739	0.970727297	0.997803387	Bacteria.Actinobacteria.Actinobacteria.Micrococcales	KCNA6
233717	ENSG00000151079	rs79064180	0.08863217	0.001471601	0.710848536	0.808296853	-0.237837845	0.598531249	0.023057209	0.023444646	0.137623257	0.180312906	0.061928707	0.096242711	0.088997085	0.001265634	0.999989953	0.995366106	Bacteria.Firmicutes.Clostridia.Clostridiales.Christensenellaceae	KCNA6
233718	ENSG00000151079	rs79064180	0.140003194	0.000543475	0.190992797	0.3458961	-0.201712771	0.675581885	0.086570531	0.079001259	0.13503665	0.185807793	0.065523554	0.08321443	0.113482735	0.000752216	0.775498412	0.968614954	Bacteria.Firmicutes.Clostridia.Clostridiales.Peptostreptococcaceae.Intestinibacter	KCNA6
233719	ENSG00000151079	rs79064180	0.040768044	0.001206822	0.751209834	0.957028472	-0.273906674	0.595908239	-0.02410191	0.005556971	0.131253651	0.176107442	0.075704173	0.102739501	0.047922982	0.000946134	0.855183856	0.999116829	Bacteria.Firmicutes.Clostridia.Clostridiales.Ruminococcaceaencultured	KCNA6
233720	ENSG00000151079	rs79064180	0.062883603	0.000704617	0.837407668	0.498615793	-0.250224981	0.629482644	0.010072229	0.043730466	0.132256556	0.177071553	0.048889018	0.064269393	0.061598587	0.00091644	0.99894297	0.998882343	Bacteria.Verrucomicrobia.Verrucomicrobiae.Verrucomicrobiales.Verrucomicrobiaceae.Akkermansia	KCNA6
233721	ENSG00000151079	rs79064180	0.855225648	0.239507457	0.056368368	0.306344091	0.036434039	0.34053208	0.168823825	-0.129572924	0.198907609	0.286900042	0.086918984	0.125687377	0.545689932	0.130231711	0.998768023	0.95436788	Bacteria.Firmicutes.Clostridia.Clostridiales.Ruminococcaceae.Ruminococcaceae.NK4A214.group	KCNA6
233722	ENSG00000151079	rs79064180	0.171746851	0.033827165	0.914454861	0.953867098	-0.247862283	0.609577097	0.010711987	0.008704587	0.179399423	0.281264454	0.099338145	0.149894169	0.242748839	0.041285353	0.967140668	0.999877656	Bacteria.Firmicutes.Clostridia.Clostridiales.Family.XIII.Family.XIII.AD3011.group	KCNA6
233723	ENSG00000151079	rs79064180	0.832816777	0.062249597	0.080257933	0.063923664	-0.038325153	0.375951445	0.163891729	-0.197653491	0.180840945	0.198216977	0.092255011	0.104892523	0.472908173	0.045854084	0.999550585	0.78347356	Bacteria.Firmicutes.Clostridia.Clostridiales.Lachnospiraceae.Lachnospiraceae.ND3007.group	KCNA6
233724	ENSG00000151079	rs79064180	0.016421542	0.000499791	0.18837054	0.147275157	-0.407358181	0.804650389	0.10268892	-0.159092329	0.165434851	0.219740089	0.0772583	0.108488264	0.049154753	0.001223996	0.993501001	0.838181028	Bacteria.Firmicutes.Erysipelotrichia.Erysipelotrichales	KCNA6
233725	ENSG00000151079	rs79064180	0.55437463	0.02676622	0.220831702	0.449684146	-0.105600488	0.475892642	0.102924855	-0.069219887	0.177702965	0.210056492	0.083271105	0.091022948	0.405181129	0.027982105	0.951502097	0.994553009	Bacteria.Firmicutes.Clostridia.Clostridiales.Ruminococcaceae.Ruminiclostridium.9	KCNA6
233726	ENSG00000151079	rs79064180	0.024158808	0.016576708	0.246059496	0.456422746	-0.409063124	0.758476914	-0.08432525	0.086701359	0.177258827	0.30849257	0.072049872	0.115731462	0.119484079	0.030430843	0.999028109	0.997798285	Bacteria.Actinobacteria.Actinobacteria.Micrococcales.Micrococcaceae	KCNA6
233727	ENSG00000151079	rs79064180	0.04717501	0.000726661	0.664090115	0.64100234	-0.255816707	0.619983479	-0.028563855	-0.048228177	0.126482345	0.174875287	0.065478177	0.102951439	0.046479359	0.000759365	0.997048205	0.999513539	Bacteria.Firmicutes.Clostridia.Clostridiales.Lachnospiraceae.Dorea	KCNA6
233728	ENSG00000151079	rs79064180	0.101688179	0.006097168	0.949811007	0.799892644	-0.270811215	0.62745907	-0.004264576	0.022161345	0.163153531	0.221422949	0.067494624	0.087074439	0.114295629	0.007241667	0.999305535	0.994727898	Bacteria.Proteobacteria.Gammaproteobacteria.Pseudomonadales.Pseudomonadaceae.Pseudomonas	KCNA6
233729	ENSG00000151079	rs79064180	0.036318411	0.000577294	0.361943762	0.599384436	-0.262895946	0.601898539	-0.054863266	-0.042813319	0.12302791	0.166399582	0.059761683	0.081111269	0.038713088	0.000545237	0.998880039	0.977338403	Bacteria.Proteobacteria.Deltaproteobacteria.Desulfovibrionales.Desulfovibrionaceae.Bilophila	KCNA6
233730	ENSG00000151079	rs79064180	0.127565836	0.002273382	0.631899816	0.654073824	-0.226190272	0.638328462	0.025356711	0.034550661	0.146573033	0.201009382	0.052684508	0.076752803	0.13333162	0.00379889	0.998115183	0.993943049	Bacteria.Firmicutes.Clostridia.Clostridiales.Clostridiaceae.1	KCNA6
233731	ENSG00000151079	rs79064180	0.048087019	0.001249663	0.672146892	0.993432772	-0.254798995	0.580531124	-0.023236146	0.000665907	0.126512816	0.172136332	0.054660479	0.080597458	0.044616994	0.000989447	0.8553295	0.944386905	Bacteria.Proteobacteria.Gammaproteobacteria.Pasteurellales.Pasteurellaceae	KCNA6
233732	ENSG00000151079	rs79064180	0.064378798	0.00090913	0.961726116	0.266353639	-0.264534139	0.763622484	-0.00324776	0.128546834	0.140631865	0.219779622	0.067422673	0.11467241	0.094976053	0.001619264	0.93824729	0.852708935	Bacteria.Firmicutes.Clostridia.Clostridiales.Ruminococcaceae.Ruminococcaceae.UCG.005	KCNA6
233733	ENSG00000151079	rs79064180	0.517741116	0.117785673	0.427284384	0.568476272	-0.133193809	0.460692198	0.068395844	-0.064417913	0.204811816	0.290689115	0.085625616	0.112388513	0.474072674	0.099139322	0.99946547	0.972078348	Bacteria.Firmicutes.Erysipelotrichia.Erysipelotrichales.Erysipelotrichaceae..Clostridium..innocuum.group	KCNA6
233734	ENSG00000151079	rs79064180	0.271557497	0.09630936	0.711231443	0.650456618	-0.208517687	0.488529642	-0.029106294	0.049902899	0.188063779	0.289571156	0.078284429	0.10962761	0.397150465	0.114447719	0.997570438	0.982774291	Bacteria.Firmicutes.Clostridia.Clostridiales.Lachnospiraceae.Lachnospiraceae.UCG.008	KCNA6
233735	ENSG00000151079	rs79064180	0.033386798	0.000887152	0.285042629	0.925311011	-0.269755962	0.583490226	-0.05114232	-0.006029898	0.124148526	0.167560532	0.047450262	0.064076405	0.037688051	0.000999854	0.973523722	0.998441752	Bacteria.Proteobacteria.Betaproteobacteria.Burkholderiales.Alcaligenaceae.Parasutterella	KCNA6
233736	ENSG00000151079	rs79064180	0.049286634	0.000652231	0.521358921	0.58564938	-0.251084007	0.606708134	-0.038519526	-0.045026256	0.125353684	0.169511576	0.059748371	0.08218859	0.045482622	0.000638097	0.972085394	0.961745829	Bacteria.Proteobacteria.Deltaproteobacteria.Desulfovibrionales.Desulfovibrionaceae	KCNA6
233737	ENSG00000151079	rs79064180	0.434676035	0.637441904	0.718810916	0.126166257	-0.202677205	0.157081673	-0.031616219	0.195431424	0.257856584	0.331768508	0.087435819	0.126166994	0.747854833	0.543035015	0.99967607	0.999141757	Bacteria.Firmicutes.Negativicutes.Selenomonadales	KCNA6
233738	ENSG00000151079	rs79064180	0.174225654	0.002098236	0.003152013	0.633343095	-0.163464331	0.505902053	0.185001455	-0.041618634	0.11900764	0.15797553	0.060359908	0.086840699	0.116597382	0.001611075	0.183421687	0.963320761	Bacteria.Actinobacteria.Actinobacteria.Bifidobacteriales.Bifidobacteriaceae	KCNA6
233739	ENSG00000151079	rs79064180	0.084302923	0.001598693	0.759744855	0.872804835	-0.242050953	0.59591345	0.018912007	0.015267888	0.138104254	0.181001948	0.061585404	0.094996791	0.087037359	0.001335131	0.999417824	0.997023453	Bacteria.Firmicutes.Clostridia.Clostridiales.Christensenellaceae.Christensenellaceae.R.7.group	KCNA6
233740	ENSG00000151079	rs79064180	0.090953865	0.004410567	0.807421666	0.917489338	-0.288966584	0.593513672	-0.018802264	-0.008857658	0.168449213	0.201284472	0.076827336	0.085174551	0.135692222	0.005429306	0.828874293	0.996716587	Bacteria.Bacteroidetes.Bacteroidia.Bacteroidales.Porphyromonadaceae.Odoribacter	KCNA6
233741	ENSG00000151079	rs79064180	0.532801396	0.450592432	0.271778949	0.077695214	-0.115412892	0.206075378	0.077135635	-0.185869658	0.184062197	0.271531724	0.069601695	0.103714227	0.506012588	0.278154145	0.984987993	0.971423926	Bacteria.Proteobacteria.Deltaproteobacteria.Desulfovibrionales.Desulfovibrionaceae.Desulfovibrio	KCNA6
233742	ENSG00000151079	rs79064180	0.881960102	0.753775267	0.452153025	0.462265578	0.067223605	0.181420567	-0.060069825	0.074834935	0.450980761	0.575986327	0.079424602	0.101205734	0.922645073	0.718647836	0.998947111	0.981145089	Bacteria.Bacteroidetes	KCNA6
233743	ENSG00000151079	rs79064180	0.162929402	0.009053928	0.459234222	0.754304543	-0.210939252	0.676875605	0.038117734	0.027001463	0.149492065	0.251679125	0.051201104	0.085917059	0.163548764	0.011238713	0.998735039	0.999709092	Bacteria.Bacteroidetes.Bacteroidia.Bacteroidales.Prevotellaceae.Prevotella.9	KCNA6
233744	ENSG00000151079	rs79064180	0.271281955	0.240172728	0.171694403	0.072311357	-0.161986591	0.281595537	0.134431387	-0.394869281	0.146012267	0.237585285	0.097287572	0.216199552	0.232138984	0.115969334	0.762581743	0.994989321	Bacteria.Actinobacteria.Coriobacteriia.Coriobacteriales	KCNA6
233745	ENSG00000151079	rs79064180	0.558714123	0.025655984	0.174329684	0.495057085	-0.10047498	0.469942029	0.097521614	-0.064109758	0.17095213	0.205840735	0.071016471	0.093441659	0.338601297	0.019009532	0.784523155	0.926866716	Bacteria.Firmicutes.Clostridia.Clostridiales.Ruminococcaceae.Ruminococcus.2	KCNA6
233746	ENSG00000151079	rs79064180	0.199788469	0.011304404	0.944470028	0.64021865	-0.254729913	0.674501903	0.00589767	0.054102929	0.196683314	0.258802901	0.084350763	0.115221026	0.227820446	0.019455958	0.988161388	0.950695192	Bacteria.Firmicutes.Bacilli.Lactobacillales.Carnobacteriaceae	KCNA6
233747	ENSG00000151079	rs79064180	0.224580954	0.66054936	0.689222235	0.099032883	-0.223645632	0.137449355	0.027416157	-0.199078186	0.182429212	0.311573648	0.068254874	0.118984501	0.383045095	0.405437484	0.999437234	0.98110946	Bacteria.Proteobacteria.Betaproteobacteria.Neisseriales.Neisseriaceae	KCNA6
233748	ENSG00000151079	rs79064180	0.015064218	0.000505404	0.252695959	0.84929533	-0.363153977	0.639103412	-0.100592749	-0.020237884	0.145490926	0.174695736	0.087175086	0.106088053	0.032809014	0.000892735	0.748940021	0.864731553	Bacteria.Firmicutes.Clostridia.Clostridiales.Ruminococcaceae.Butyricicoccus	KCNA6
233749	ENSG00000151079	rs79064180	0.595894009	0.180569155	0.517632551	0.491811019	-0.12822308	0.41446501	-0.05092423	0.067969368	0.240614674	0.306256942	0.078285707	0.098323245	0.677850663	0.241180815	0.996108676	0.996850396	Bacteria.Firmicutes.Clostridia.Clostridiales.Lachnospiraceae..Ruminococcus..gnavus.group	KCNA6
233750	ENSG00000151079	rs79064180	0.213864903	0.004449379	0.251777753	0.844925478	-0.183370786	0.627876769	-0.062045223	-0.015183594	0.146099409	0.213160421	0.05366423	0.077322111	0.179353874	0.006255476	0.943988959	0.955854194	Bacteria.Proteobacteria.Betaproteobacteria.Burkholderiales.Alcaligenaceae	KCNA6
233751	ENSG00000151079	rs79064180	0.023785008	0.000658367	0.343749845	0.273556509	-0.282543997	0.587269596	0.054327366	0.110033314	0.12209727	0.164214854	0.056968924	0.099658321	0.030553544	0.000744709	0.586139552	0.872181565	Bacteria.Firmicutes.Negativicutes.Selenomonadales.Veillonellaceae.Veillonella	KCNA6
233752	ENSG00000151079	rs79064180	0.033652708	0.000863722	0.364325968	0.439678466	-0.272779838	0.597605084	-0.048264085	0.060951121	0.125735429	0.171196483	0.052836601	0.078400015	0.035325669	0.000794576	0.934169653	0.990835033	Bacteria.Bacteroidetes.Bacteroidia.Bacteroidales.Porphyromonadaceae.Parabacteroides	KCNA6
233753	ENSG00000151079	rs79064180	0.026311267	0.001504615	0.576595083	0.470841559	-0.2867767	0.561314552	-0.033269904	-0.056970871	0.1261869	0.169470952	0.059288701	0.078549726	0.041269348	0.001380741	0.786013589	0.906418779	Bacteria.Firmicutes.Clostridia.Clostridiales.Lachnospiraceae.Lachnospira	KCNA6
233754	ENSG00000151079	rs79064180	0.153460088	0.012072193	0.700251456	0.963018181	-0.226074763	0.617004618	0.039395247	0.006537456	0.156557868	0.239029892	0.101885898	0.140461209	0.179350095	0.01459558	0.880649234	0.994506574	Bacteria.Firmicutes.Clostridia.Clostridiales.Family.XIII	KCNA6
233755	ENSG00000151079	rs79064180	0.375994714	0.055815296	0.378735023	0.232643584	-0.15473295	0.425126588	0.064266207	-0.112976749	0.173599498	0.21837081	0.072520013	0.093784505	0.312324087	0.040459241	0.974916192	0.951998718	Bacteria.Firmicutes.Clostridia.Clostridiales.Ruminococcaceae.Ruminococcus.1	KCNA6
233756	ENSG00000151079	rs79064180	0.061451639	0.008295612	0.946534369	0.439035191	-0.254592762	0.518833269	-0.004432869	0.075630896	0.133810326	0.190622825	0.065852525	0.097144968	0.064342025	0.005802556	0.929687786	0.859191595	Bacteria.Firmicutes.Clostridia.Clostridiales.Lachnospiraceaencultured	KCNA6
233757	ENSG00000151079	rs79064180	0.968733515	0.429296538	0.302609082	0.38375245	0.01144196	0.297972126	-0.083988638	0.088459326	0.290805555	0.374671701	0.080838203	0.100883888	0.810123421	0.420823028	0.799219136	0.890273479	Bacteria.Firmicutes.Clostridia.Clostridiales.Lachnospiraceae..Eubacterium..rectale.group	KCNA6
233758	ENSG00000151079	rs79064180	0.032165406	0.012297795	0.292330537	0.960311918	-0.390758991	0.620919715	0.102170677	-0.006712177	0.178538427	0.241206142	0.096251003	0.13437394	0.083912217	0.014139687	0.925664213	0.980738272	Bacteria.Actinobacteria	KCNA6
233759	ENSG00000151079	rs79064180	0.013410138	7.28E-05	0.182829611	0.023671207	-0.315020469	0.793197225	0.083762715	-0.190491047	0.123972279	0.187380315	0.062219575	0.082248344	0.025062408	0.000119914	0.763279341	0.933423512	Bacteria.Firmicutes.Clostridia.Clostridiales.Lachnospiraceae..Eubacterium..hallii.group	KCNA6
233760	ENSG00000151079	rs79064180	0.144356994	0.004037642	0.864072232	0.720384094	-0.241306524	0.627900308	-0.008578854	-0.02641746	0.163345263	0.210740713	0.049917228	0.073488099	0.196284686	0.006520197	0.99617189	0.965530807	Bacteria.Proteobacteria.Gammaproteobacteria.Enterobacteriales.Enterobacteriaceae	KCNA6
233761	ENSG00000151079	rs79064180	0.449084247	0.008892766	0.158153204	0.897676737	-0.122910511	0.617568684	-0.087355728	-0.010847707	0.161410536	0.229060077	0.061195336	0.084030234	0.321578299	0.011934137	0.938500455	0.952364715	Bacteria.Proteobacteria.Betaproteobacteria.Burkholderiales	KCNA6
233762	ENSG00000151079	rs79064180	0.029051482	0.002059547	0.459135274	0.265832039	-0.303617932	0.775833823	-0.037833898	0.103312219	0.136061734	0.241797625	0.050808602	0.092059998	0.062898609	0.003600616	0.937318069	0.997412515	Bacteria.Proteobacteria.Gammaproteobacteria.Enterobacteriales.Enterobacteriaceae.Citrobacter	KCNA6
233763	ENSG00000151079	rs79064180	0.114656842	0.050563994	0.952240735	0.913366075	-0.255324627	0.567243165	0.004348008	-0.012208159	0.159704398	0.284828075	0.072320636	0.111784502	0.18904992	0.052968934	0.948231143	0.944364941	Bacteria.Firmicutes.Clostridia.Clostridiales.Lachnospiraceae..Eubacterium..xylanophilum.group	KCNA6
233764	ENSG00000151079	rs79064180	0.052510129	0.005749416	0.382134184	0.427034385	-0.405459981	0.756858934	-0.079560376	0.091660712	0.205346924	0.265117785	0.09042515	0.114688854	0.123326967	0.014878916	0.998201428	0.99782309	Bacteria.Firmicutes.Bacilli.Bacillales.Staphylococcaceae.Staphylococcus	KCNA6
233765	ENSG00000151079	rs79064180	0.174253131	0.002094251	0.003153252	0.632876682	-0.163460482	0.506004653	0.185000838	-0.041679114	0.119012537	0.157976313	0.060362356	0.08684742	0.116912094	0.00160773	0.185588013	0.962515407	Bacteria.Actinobacteria.Actinobacteria.Bifidobacteriales.Bifidobacteriaceae.Bifidobacterium	KCNA6
233766	ENSG00000151079	rs79064180	0.976092876	0.721077446	0.56094772	0.553250378	0.014649257	0.228059117	-0.055161889	0.071360346	0.486986423	0.636062591	0.094391639	0.119743191	0.909134432	0.701970062	0.876277026	0.832719607	Bacteria.Firmicutes.Clostridia.Clostridiales.Lachnospiraceae	KCNA6
233767	ENSG00000151079	rs79064180	0.782661509	0.07205456	0.243377571	0.606490619	-0.058595956	0.467146896	-0.070242937	0.041137484	0.211553422	0.255536996	0.05967385	0.079482375	0.584045055	0.077916207	0.756215225	0.995251343	Bacteria.Proteobacteria.Gammaproteobacteria	KCNA6
233768	ENSG00000151079	rs79064180	0.050693593	0.000590934	0.545931629	0.528889382	-0.250308713	0.61582304	-0.036869137	-0.052563553	0.125759395	0.170591512	0.060739645	0.083032418	0.052243137	0.000609342	0.906867998	0.94478293	Bacteria.Proteobacteria.Deltaproteobacteria	KCNA6
233769	ENSG00000151079	rs79064180	0.507248783	0.009860313	0.172963866	0.800777129	-0.112863002	0.636153393	-0.086754039	-0.022061885	0.169270422	0.239366282	0.062972306	0.087077021	0.401337013	0.012747598	0.951961461	0.931534808	Bacteria.Proteobacteria.Betaproteobacteria	KCNA6
233770	ENSG00000151079	rs79064180	0.028656518	0.001361438	0.351652475	0.207955548	-0.372747402	0.815197267	-0.060422257	0.111706981	0.166614251	0.243725111	0.064414446	0.087843173	0.073955454	0.003409149	0.868148641	0.926870238	Bacteria.Firmicutes.Clostridia.Clostridiales.Lachnospiraceae.Lachnospiraceae.UCG.010	KCNA6
233771	ENSG00000151079	rs79064180	0.136550814	0.004919583	0.465111484	0.205839979	-0.218404017	0.520745445	0.043504256	-0.102729198	0.144914472	0.178938036	0.059211872	0.080403236	0.118185212	0.005268127	0.998970432	0.998994847	Bacteria.Firmicutes.Erysipelotrichia.Erysipelotrichales.Erysipelotrichaceae.Erysipelatoclostridium	KCNA6
233772	ENSG00000151079	rs79064180	0.735155403	0.507456704	0.148925269	0.308838284	0.09264924	0.248948599	-0.088937715	0.082701222	0.272732287	0.37355327	0.060899699	0.080639233	0.774367487	0.441766613	0.999785669	0.999420701	Bacteria.Firmicutes.Clostridia.Clostridiales.Ruminococcaceae.Faecalibacterium	KCNA6
233773	ENSG00000151090	rs6781559	0.216720615	0.136967296	0.838987218	0.560481658	0.18731308	-0.236713284	-0.017655161	-0.047872018	0.150183179	0.157232569	0.086548171	0.081819788	0.119311335	0.039391432	0.997048205	0.999513539	Bacteria.Firmicutes.Clostridia.Clostridiales.Lachnospiraceae.Dorea	THRB
233774	ENSG00000151090	rs6781559	0.333801572	0.086423559	0.898977896	0.430723943	0.213454515	-0.418313885	0.011463741	-0.077600887	0.21923863	0.240334768	0.089952451	0.097879673	0.329520128	0.080320414	0.885978958	0.905927589	Bacteria.Firmicutes.Clostridia.Clostridiales.Ruminococcaceae.Ruminococcaceae.UCG.014	THRB
233775	ENSG00000151090	rs6781559	0.121861451	0.130500259	0.418964021	0.999681976	0.302486824	-0.280887086	0.058012347	3.16E-05	0.193016836	0.183442869	0.071328593	0.078950553	0.201638557	0.09275902	0.999814869	0.954686061	Bacteria.Actinobacteria.Actinobacteria.Corynebacteriales.Corynebacteriaceae	THRB
233776	ENSG00000151090	rs6781559	0.116200493	0.213405332	0.32045399	0.889576126	0.407479679	-0.285345673	0.124441463	-0.014775231	0.255981121	0.227116445	0.124309702	0.106008565	0.282846438	0.165761589	0.968970412	0.998920199	Bacteria.Firmicutes.Clostridia.Clostridiales.Lachnospiraceae..Eubacterium..ventriosum.group	THRB
233777	ENSG00000151090	rs6781559	0.644277773	0.584238736	0.94591857	0.993872037	0.218805622	-0.271988042	-0.007343794	0.000907871	0.471711067	0.494606526	0.107851655	0.117760297	0.78618823	0.675499737	0.934387102	0.999936692	Bacteria.Proteobacteria	THRB
233778	ENSG00000151090	rs6781559	0.2328571	0.092449666	0.944723835	0.770525191	0.19307998	-0.291669618	-0.005014467	0.021249938	0.160354042	0.170827499	0.072048705	0.072552646	0.152686062	0.045140878	0.918102941	0.996759562	Bacteria.Bacteroidetes.Bacteroidia.Bacteroidales.Porphyromonadaceae	THRB
233779	ENSG00000151090	rs6781559	0.206171264	0.116159295	0.841310717	0.77203364	0.196915015	-0.29563989	0.013857054	-0.02607822	0.154233804	0.185701347	0.068937918	0.089644109	0.142362643	0.044629092	0.999550314	0.996901429	Bacteria.Proteobacteria.Gammaproteobacteria.Pseudomonadales	THRB
233780	ENSG00000151090	rs6781559	0.290542256	0.10204163	0.833120037	0.678621223	0.175692195	-0.271178725	-0.015482998	-0.028565974	0.164895258	0.163547125	0.073192823	0.068636846	0.155793859	0.035014246	0.745618608	0.988943773	Bacteria.Firmicutes.Negativicutes.Selenomonadales.Acidaminococcaceae	THRB
233781	ENSG00000151090	rs6781559	0.237101159	0.022443384	0.580654555	0.113527363	0.246133595	-0.455728707	0.045226466	-0.134430567	0.206297336	0.19494584	0.08146403	0.083818616	0.322729479	0.032760545	0.997152221	0.990360691	Bacteria.Firmicutes.Clostridia.Clostridiales.Family.XI	THRB
233782	ENSG00000151090	rs6781559	0.060125913	0.062112886	0.160614583	0.262443956	0.42970899	-0.497141795	0.12041706	-0.109577393	0.224659851	0.261972781	0.084862585	0.096946062	0.162504827	0.074691302	0.999586829	0.996426659	Bacteria.Firmicutes.Negativicutes.Selenomonadales.Veillonellaceae.Megasphaera	THRB
233783	ENSG00000151090	rs6781559	0.158038011	0.031313235	0.902846316	0.302771232	0.210328191	-0.348554518	0.009652007	0.086794775	0.147299847	0.158434058	0.078768268	0.083567329	0.093625521	0.014042868	0.99795231	0.921764212	Bacteria.Firmicutes.Clostridia.Clostridiales.Lachnospiraceae.Coprococcus.1	THRB
233784	ENSG00000151090	rs6781559	0.138821968	0.526068553	0.412320443	0.963838571	0.24316174	-0.204657318	0.044845281	0.005173317	0.162291229	0.321080811	0.05435522	0.113675388	0.188387819	0.239336952	0.999614985	0.99936283	Bacteria.Firmicutes.Clostridia.Clostridiales.Lachnospiraceae.Tyzzerella.4	THRB
233785	ENSG00000151090	rs6781559	0.11875094	0.036324586	0.164047337	0.088554509	0.234137959	-0.330424507	-0.097626996	0.112875747	0.148132516	0.154634664	0.06937464	0.06529852	0.077843233	0.012709965	0.714977865	0.746308203	Bacteria.Proteobacteria.Gammaproteobacteria.Pasteurellales.Pasteurellaceae	THRB
233786	ENSG00000151090	rs6781559	0.123778173	0.266108822	0.353930728	0.540388069	0.24789128	-0.194138066	-0.082351737	-0.061392969	0.159006241	0.173094705	0.088212011	0.09975643	0.12511231	0.084021558	0.565852405	0.910444892	Bacteria.Firmicutes.Bacilli.Lactobacillales	THRB
233787	ENSG00000151090	rs6781559	0.128970566	0.067404359	0.357041199	0.493153457	0.249856401	-0.310619082	-0.074386051	0.056217832	0.162516429	0.167038216	0.080199703	0.081577287	0.126165337	0.034113511	0.997851323	0.977487446	Bacteria.Firmicutes.Clostridia.Clostridiales.Lachnospiraceae.Fusicatenibacter	THRB
233788	ENSG00000151090	rs6781559	0.165592392	0.159002621	0.602813943	0.463022694	0.206843637	-0.22066351	0.041437416	0.064468701	0.147531644	0.15490196	0.079249562	0.087334827	0.118655373	0.039164712	0.72118025	0.869357444	Bacteria.Firmicutes.Clostridia.Clostridiales.Peptostreptococcaceae	THRB
233789	ENSG00000151090	rs6781559	0.288930483	0.116209218	0.97474429	0.68815154	0.194323446	-0.336592853	0.002587386	0.034082685	0.18176788	0.211454753	0.081418398	0.084543994	0.224712604	0.053606337	0.99786128	0.999462671	Bacteria.Firmicutes.Clostridia.Clostridiales.Lachnospiraceae.Anaerostipes	THRB
233790	ENSG00000151090	rs6781559	0.727408617	0.887333116	0.854829651	0.694970219	0.125444327	-0.072766826	0.012897571	-0.036464878	0.3583513	0.511620565	0.070218593	0.09258853	0.848746393	0.740112031	0.99911693	0.98634337	Bacteria.Bacteroidetes.Bacteroidia.Bacteroidales.Bacteroidaceae.Bacteroides	THRB
233791	ENSG00000151090	rs6781559	0.519443288	0.163523531	0.494617209	0.914572848	0.116098448	-0.264172357	0.037387618	0.007726708	0.17925479	0.18748664	0.054437711	0.071753373	0.341762829	0.080990622	0.998302481	0.99762474	Bacteria.Proteobacteria.Gammaproteobacteria.Enterobacteriales.Enterobacteriaceae.Escherichia.Shigella	THRB
233792	ENSG00000151090	rs6781559	0.051773194	0.347527908	0.13805656	0.668876219	0.548873307	-0.382943652	-0.15606739	0.063551505	0.277084051	0.404742738	0.103957318	0.147927191	0.428499597	0.418879206	0.99967607	0.999141757	Bacteria.Firmicutes.Negativicutes.Selenomonadales	THRB
233793	ENSG00000151090	rs6781559	0.122004203	0.038032709	0.166386502	0.094917146	0.232034443	-0.326944736	-0.097330697	0.110591074	0.148118868	0.154437366	0.069553547	0.065271329	0.077303836	0.013542601	0.731764723	0.795175475	Bacteria.Proteobacteria.Gammaproteobacteria.Pasteurellales.Pasteurellaceae.Haemophilus	THRB
233794	ENSG00000151090	rs6781559	0.240197765	0.106755208	0.78995838	0.79770728	0.180104312	-0.258252353	-0.018920169	0.018300151	0.151964187	0.157927287	0.070743404	0.071109257	0.139683243	0.029584026	0.848952702	0.87724048	Bacteria.Fusobacteria.Fusobacteriia.Fusobacteriales	THRB
233795	ENSG00000151090	rs6781559	0.324319468	0.136724645	0.880460191	0.874450542	0.174956055	-0.255480858	0.01075807	-0.010698317	0.176183072	0.169591946	0.071259848	0.06744507	0.215568642	0.065569026	0.999507593	0.935584968	Bacteria.Firmicutes.Clostridia.Clostridiales.Lachnospiraceae.Lachnoclostridium	THRB
233796	ENSG00000151090	rs6781559	0.349548725	0.286385042	0.911277502	0.814974876	0.212619376	-0.335050991	0.011905446	-0.028482174	0.225673223	0.311737989	0.106435982	0.121226475	0.347804911	0.201700497	0.967553924	0.978385879	Bacteria.Firmicutes.Clostridia.Clostridiales.Ruminococcaceae.Ruminiclostridium.6	THRB
233797	ENSG00000151090	rs6781559	0.411862224	0.439955784	0.553864655	0.550933949	0.139025019	-0.17614796	-0.034073865	0.048518638	0.16834089	0.22671309	0.057265059	0.080940372	0.267616455	0.167540729	0.998735039	0.999709092	Bacteria.Bacteroidetes.Bacteroidia.Bacteroidales.Prevotellaceae.Prevotella.9	THRB
233798	ENSG00000151090	rs6781559	0.235932484	0.142331028	0.820345284	0.650410454	0.218784327	-0.352449259	-0.02062147	0.045556417	0.18291297	0.237355502	0.090442048	0.100064997	0.249448916	0.095305503	0.998793879	0.998019463	Bacteria.Firmicutes.Clostridia.Clostridiales.Lachnospiraceae.Blautia	THRB
233799	ENSG00000151090	rs6781559	0.203530986	0.143467457	0.781472437	0.880561832	0.201983689	-0.276005103	-0.017682453	0.011694231	0.157272859	0.18641249	0.063483745	0.07752727	0.168888332	0.055946867	0.948106351	0.934861003	Bacteria.Firmicutes.Clostridia.Clostridiales.Lachnospiraceae.Roseburia	THRB
233800	ENSG00000151090	rs6781559	0.146832143	0.180486316	0.574434717	0.537186362	0.225768063	-0.218185982	0.044548664	0.054462371	0.153784487	0.161191168	0.078939204	0.087797896	0.116412694	0.060706159	0.827837519	0.994491973	Bacteria.Firmicutes.Clostridia.Clostridiales.Peptostreptococcaceae.Intestinibacter	THRB
233801	ENSG00000151090	rs6781559	0.37114319	0.085433706	0.921120193	0.265438628	0.175076816	-0.299118547	0.006831544	-0.074055384	0.194427843	0.171299417	0.068726245	0.065934859	0.255663224	0.055462691	0.935818548	0.746365863	Bacteria.Firmicutes.Clostridia.Clostridiales.Lachnospiraceae.Tyzzerella	THRB
233802	ENSG00000151090	rs6781559	0.276301696	0.256035536	0.959122256	0.676928894	0.176131509	-0.215450349	-0.003183703	0.031554096	0.160447473	0.188042875	0.061879413	0.075395256	0.147819551	0.072231945	0.99894297	0.998882343	Bacteria.Verrucomicrobia.Verrucomicrobiae.Verrucomicrobiales.Verrucomicrobiaceae.Akkermansia	THRB
233803	ENSG00000151090	rs6781559	0.336445028	0.120717371	0.396854264	0.806205635	0.150299425	-0.251820882	-0.051019426	0.015052753	0.155224879	0.160184713	0.059825752	0.061112694	0.188334514	0.038181708	0.68765085	0.878197235	Bacteria.Proteobacteria.Betaproteobacteria.Burkholderiales.Alcaligenaceae.Sutterella	THRB
233804	ENSG00000151090	rs6781559	0.217865306	0.09171912	0.912693627	0.949002637	0.187888773	-0.270089969	-0.007752965	-0.004645942	0.15102458	0.157825939	0.070441341	0.072363301	0.115341518	0.025600332	0.997501135	0.99835739	Bacteria.Firmicutes.Clostridia.Clostridiales.Ruminococcaceae.Ruminococcaceae.UCG.002	THRB
233805	ENSG00000151090	rs6781559	0.09820004	0.015524343	0.5674624	0.019330058	0.240483105	-0.373673827	-0.042134447	0.187223591	0.143368992	0.150411973	0.073318269	0.078081071	0.075160964	0.008598646	0.66466876	0.674139464	Bacteria.Firmicutes.Negativicutes.Selenomonadales.Veillonellaceae.Veillonella	THRB
233806	ENSG00000151090	rs6781559	0.94423611	0.863413444	0.339173547	0.265815548	0.016223805	-0.043997199	-0.089184929	0.106601385	0.231064167	0.254756487	0.092632971	0.094987617	0.681503322	0.406394996	0.996483139	0.865911567	Bacteria.Bacteroidetes.Bacteroidia.Bacteroidales.Porphyromonadaceae.Butyricimonas	THRB
233807	ENSG00000151090	rs6781559	0.621767112	0.515564776	0.108561219	0.034850975	-0.112942383	0.16255872	-0.152305489	0.20138062	0.227853669	0.248667988	0.093627119	0.093467419	0.490130742	0.257436911	0.999469974	0.986131077	Bacteria.Bacteroidetes.Bacteroidia.Bacteroidales.Porphyromonadaceae.Barnesiella	THRB
233808	ENSG00000151090	rs6781559	0.240463198	0.122642907	0.91683456	0.671862157	0.188874931	-0.249109869	0.007457183	-0.030940344	0.159455389	0.159295963	0.071141049	0.072716598	0.162154028	0.044713631	0.997528932	0.994125895	Bacteria.Bacteroidetes.Bacteroidia.Bacteroidales.Rikenellaceae.Alistipes	THRB
233809	ENSG00000151090	rs6781559	0.217392855	0.092442353	0.973272853	0.943766935	0.188695452	-0.266036069	-0.002124836	0.004445189	0.151515495	0.155810656	0.06318076	0.062780577	0.107470876	0.028206304	0.965700176	0.986317636	Bacteria.Firmicutes.Negativicutes.Selenomonadales.Veillonellaceae.Dialister	THRB
233810	ENSG00000151090	rs6781559	0.152869796	0.048304185	0.511912163	0.263581064	0.259625309	-0.350378249	0.049846639	-0.077929537	0.179529644	0.174143715	0.07559014	0.069112365	0.119858456	0.022064209	0.789977512	0.908397531	Bacteria.Firmicutes.Negativicutes.Selenomonadales.Acidaminococcaceae.Phascolarctobacterium	THRB
233811	ENSG00000151090	rs6781559	0.613798075	0.65233618	0.842220768	0.836082685	0.305092852	-0.48163413	-0.021292111	0.037133856	0.601681858	1.064199272	0.106546199	0.178763778	0.987348183	0.767487788	0.996576058	0.872796434	Bacteria.Firmicutes.Clostridia.Clostridiales	THRB
233812	ENSG00000151090	rs6781559	0.130749565	0.136518645	0.329427978	0.709806769	0.232121995	-0.238160296	-0.086111176	-0.033949454	0.151695146	0.15800989	0.08764248	0.090840733	0.106646339	0.044820117	0.604604499	0.921307549	Bacteria.Firmicutes.Bacilli.Lactobacillales.Streptococcaceae.Streptococcus	THRB
233813	ENSG00000151090	rs6781559	0.156855232	0.054732157	0.427844508	0.245931308	0.284342016	-0.519027151	0.0581242	-0.125120689	0.198559144	0.265387841	0.072855096	0.106877334	0.271686095	0.071355315	0.996423631	0.938343963	Bacteria.Bacteroidetes.Bacteroidia.Bacteroidales.Prevotellaceae.Prevotella.7	THRB
233814	ENSG00000151090	rs6781559	0.484211837	0.232729712	0.724500517	0.952001174	0.140732794	-0.260073072	-0.030518108	0.005726065	0.200043469	0.215932666	0.086220183	0.094766004	0.345053885	0.14203045	0.988161388	0.960978878	Bacteria.Firmicutes.Bacilli.Lactobacillales.Carnobacteriaceae	THRB
233815	ENSG00000151090	rs6781559	0.184111236	0.094017125	0.703271371	0.472273399	0.23546271	-0.400902616	0.032243063	-0.075002183	0.175422757	0.23595539	0.084281206	0.103746642	0.197597584	0.051780299	0.95944309	0.956466638	Bacteria.Firmicutes.Clostridia.Clostridiales.Ruminococcaceae.Ruminococcaceae.UCG.003	THRB
233816	ENSG00000151090	rs6781559	0.164734168	0.470618088	0.531915289	0.354410994	0.250521467	-0.145922986	-0.05160934	-0.101319195	0.17831716	0.201092518	0.082129106	0.10863829	0.183594315	0.183220046	0.747076455	0.982679299	Bacteria.Firmicutes.Bacilli	THRB
233817	ENSG00000151090	rs6781559	0.238187805	0.075124524	0.754941779	0.507553573	0.219686269	-0.317292108	0.030015538	-0.059634983	0.184561974	0.175469757	0.09576447	0.089504194	0.178622361	0.028080503	0.961083651	0.918095151	Bacteria.Firmicutes.Clostridia.Clostridiales.Lachnospiraceae..Eubacterium..eligens.group	THRB
233818	ENSG00000151090	rs6781559	0.420058705	0.645213621	0.57753888	0.802916918	0.578725044	-0.544400011	-0.068235673	0.04860524	0.713251992	1.176972717	0.121901931	0.193970591	0.999415694	0.867031721	0.990344402	0.975969954	Bacteria.Firmicutes	THRB
233819	ENSG00000151090	rs6781559	0.202271772	0.025062177	0.588120348	0.146162761	0.254423854	-0.47064271	-0.041296457	0.122242828	0.197546555	0.205281599	0.075881166	0.083126925	0.22030232	0.02867195	0.925639372	0.775510139	Bacteria.Firmicutes.Negativicutes.Selenomonadales.Veillonellaceae	THRB
233820	ENSG00000151090	rs6781559	0.320079815	0.468636261	0.819758591	0.611200251	0.221494734	-0.17132319	0.025802723	0.059269265	0.221087905	0.235040691	0.112791174	0.116033778	0.337375924	0.221988058	0.955625344	0.996239777	Bacteria.Firmicutes.Clostridia.Clostridiales.Family.XIII.Family.XIII.AD3011.group	THRB
233821	ENSG00000151090	rs6781559	0.085381352	0.084880625	0.230832199	0.468115372	0.338419256	-0.36000698	0.113602681	-0.066638673	0.193772981	0.205795724	0.093934838	0.091315106	0.151683447	0.060452309	0.951502097	0.994553009	Bacteria.Firmicutes.Clostridia.Clostridiales.Ruminococcaceae.Ruminiclostridium.9	THRB
233822	ENSG00000151090	rs6781559	0.176593512	0.128864272	0.521419413	0.674098072	0.274760275	-0.329984909	-0.060373018	0.041031275	0.201150618	0.214574479	0.093659384	0.097135922	0.184851389	0.061687696	0.993501001	0.950257202	Bacteria.Firmicutes.Erysipelotrichia.Erysipelotrichales	THRB
233823	ENSG00000151090	rs6781559	0.272365856	0.061680228	0.800917143	0.375729288	0.189860229	-0.354232583	0.021227811	0.090622088	0.171528114	0.186347832	0.083845198	0.101614764	0.199425315	0.031508	0.75042957	0.89790415	Bacteria.Actinobacteria.Actinobacteria	THRB
233824	ENSG00000151090	rs6781559	0.18960062	0.146101157	0.558578259	0.813506541	0.264762192	-0.30118631	-0.054727737	0.021833498	0.199756687	0.204779343	0.093083705	0.092182698	0.174676826	0.055912281	0.999513786	0.974686324	Bacteria.Firmicutes.Erysipelotrichia.Erysipelotrichales.Erysipelotrichaceae	THRB
233825	ENSG00000151090	rs6781559	0.105550565	0.306252489	0.216884414	0.9706644	0.301047501	-0.233378041	0.099166837	0.003562454	0.183451362	0.226336444	0.079538287	0.096504863	0.128609661	0.111581284	0.791462221	0.947411732	Bacteria.Firmicutes.Clostridia.Clostridiales.Ruminococcaceae.Ruminococcus.2	THRB
233826	ENSG00000151090	rs6781559	0.216856101	0.096201937	0.775374336	0.772341421	0.185937278	-0.262370355	0.031538166	-0.029027911	0.149124561	0.155466197	0.110071638	0.099922523	0.094167144	0.026766494	0.972349599	0.962141134	Bacteria.Firmicutes.Clostridia.Clostridiales.Ruminococcaceae.Ruminiclostridium.5	THRB
233827	ENSG00000151090	rs6781559	0.094898763	0.036511458	0.325826646	0.203203274	0.300075856	-0.457660599	0.08643509	-0.121737275	0.177096001	0.214400899	0.087314869	0.09472012	0.117416029	0.024354768	0.911591624	0.851845865	Bacteria.Firmicutes.Clostridia.Clostridiales.Ruminococcaceae.Ruminococcaceae.UCG.005	THRB
233828	ENSG00000151090	rs6781559	0.180553478	0.026657679	0.440584139	0.135585297	0.316190561	-0.581679224	0.064285197	-0.144073461	0.23363136	0.256559718	0.082853256	0.095355569	0.403425142	0.070294926	0.998986731	0.998377846	Bacteria.Firmicutes.Clostridia.Clostridiales.Family.XI.Anaerococcus	THRB
233829	ENSG00000151090	rs6781559	0.144726442	0.049188208	0.094110847	0.0539155	0.214679719	-0.300966237	0.100411476	-0.123688635	0.145456992	0.150190288	0.059115422	0.063024245	0.094413341	0.021242712	0.92469393	0.8616297	Bacteria.Proteobacteria.Betaproteobacteria.Burkholderiales.Alcaligenaceae.Parasutterella	THRB
233830	ENSG00000151090	rs6781559	0.212463334	0.448499011	0.516591898	0.922252532	0.299367286	-0.258281726	0.079187242	-0.014124117	0.237780842	0.338745703	0.121431465	0.144166827	0.358756852	0.295574843	0.937143846	0.999148231	Bacteria.Firmicutes.Clostridia.Clostridiales.Ruminococcaceae.Anaerotruncus	THRB
233831	ENSG00000151090	rs6781559	0.178069671	0.054554505	0.781724345	0.430048219	0.211063716	-0.330329472	-0.02320761	0.067134819	0.155053367	0.168775855	0.083418951	0.084553989	0.124853437	0.018333838	0.90496915	0.974380398	Bacteria.Firmicutes.Clostridia.Clostridiales.Lachnospiraceae..Eubacterium..hallii.group	THRB
233832	ENSG00000151090	rs6781559	0.296767013	0.079216326	0.755347726	0.598202495	0.16523983	-0.338125039	-0.023173637	-0.063816691	0.157115033	0.189658739	0.074062243	0.120511734	0.18498317	0.037723576	0.998173674	0.994266973	Bacteria.Firmicutes.Bacilli.Bacillales	THRB
233833	ENSG00000151090	rs6781559	0.309468864	0.107205152	0.654844368	0.96126521	0.161382222	-0.255366026	-0.032665859	0.003437973	0.157565335	0.156366649	0.072739339	0.070521528	0.189812709	0.034455316	0.809504332	0.92979458	Bacteria.Firmicutes.Clostridia.Clostridiales.Lachnospiraceae.Lachnospira	THRB
233834	ENSG00000151090	rs6781559	0.104956756	0.133410606	0.280732914	0.551885513	0.281938124	-0.323285298	-0.076247929	0.048127208	0.171507772	0.212756353	0.070107371	0.080480081	0.141050358	0.068386262	0.962350227	0.969189617	Bacteria.Firmicutes.Clostridia.Clostridiales.Ruminococcaceae.Subdoligranulum	THRB
233835	ENSG00000151090	rs6781559	0.342806998	0.263911477	0.942876898	0.830476504	0.192411614	-0.236090997	0.007207273	0.020444332	0.201370728	0.209525291	0.100201508	0.095116247	0.282484166	0.098445729	0.838979412	0.996716587	Bacteria.Bacteroidetes.Bacteroidia.Bacteroidales.Porphyromonadaceae.Odoribacter	THRB
233836	ENSG00000151090	rs6781559	0.153930972	0.115566392	0.492600903	0.604397671	0.237179377	-0.323427455	0.045805801	-0.04505718	0.164438887	0.20281915	0.066383296	0.08655097	0.143450286	0.056834957	0.999305535	0.99123855	Bacteria.Proteobacteria.Gammaproteobacteria.Pseudomonadales.Pseudomonadaceae.Pseudomonas	THRB
233837	ENSG00000151090	rs6781559	0.241796892	0.096451543	0.587989644	0.51210749	0.176836585	-0.26005895	-0.042284499	0.046828925	0.149720396	0.15421462	0.0776694	0.071046901	0.124668938	0.026766146	0.998880039	0.973683303	Bacteria.Proteobacteria.Deltaproteobacteria.Desulfovibrionales.Desulfovibrionaceae.Bilophila	THRB
233838	ENSG00000151090	rs6781559	0.12215136	0.149961522	0.314961041	0.675560394	0.237331572	-0.230345727	-0.08855433	-0.038141743	0.151561107	0.158136762	0.087454591	0.090727711	0.100104389	0.044924042	0.616417142	0.955303348	Bacteria.Firmicutes.Bacilli.Lactobacillales.Streptococcaceae	THRB
233839	ENSG00000151090	rs6781559	0.272530632	0.242357332	0.960825091	0.677507735	0.177038935	-0.218251847	-0.003042435	0.031104705	0.160000269	0.185007398	0.06170633	0.074463056	0.144369129	0.070489209	0.998409995	0.996467843	Bacteria.Verrucomicrobia	THRB
233840	ENSG00000151090	rs6781559	0.141270845	0.043176588	0.401013391	0.255922309	0.266002877	-0.403065172	0.064582548	-0.092227836	0.178654611	0.195499817	0.076404531	0.080476161	0.195967781	0.034269068	0.973651245	0.997803387	Bacteria.Actinobacteria.Actinobacteria.Micrococcales	THRB
233841	ENSG00000151090	rs6781559	0.24044578	0.122623267	0.917398491	0.672278991	0.188913384	-0.249138016	0.007401726	-0.030889986	0.159481884	0.159305445	0.071095854	0.072696442	0.162146936	0.044254624	0.997466038	0.994549005	Bacteria.Bacteroidetes.Bacteroidia.Bacteroidales.Rikenellaceae	THRB
233842	ENSG00000151090	rs6781559	0.143391736	0.084413765	0.396340087	0.472120802	0.215974501	-0.261919538	0.063608845	0.058789761	0.145840072	0.149495018	0.07450658	0.081292718	0.102516424	0.026587427	0.693055152	0.952281794	Bacteria.Actinobacteria.Actinobacteria.Bifidobacteriales.Bifidobacteriaceae.Bifidobacterium	THRB
233843	ENSG00000151090	rs6781559	0.153021926	0.746977375	0.352018612	0.856403568	0.371468833	-0.132356833	-0.071905961	-0.018880328	0.256965563	0.4085335	0.076715584	0.103930209	0.429778554	0.542855913	0.809285409	0.916391362	Bacteria.Firmicutes.Clostridia.Clostridiales.Lachnospiraceae..Eubacterium..rectale.group	THRB
233844	ENSG00000151090	rs6781559	0.018391345	0.012614152	0.049380833	0.052521284	0.507752453	-0.687963847	0.186756408	-0.217003462	0.210020859	0.268261572	0.093277948	0.109907663	0.083887854	0.019915634	0.998768023	0.918960091	Bacteria.Firmicutes.Clostridia.Clostridiales.Ruminococcaceae.Ruminococcaceae.NK4A214.group	THRB
233845	ENSG00000151090	rs6781559	0.276446714	0.193423731	0.993660953	0.726427837	0.182517311	-0.233801382	-0.000614763	0.027655315	0.166315303	0.177942634	0.077085792	0.078706443	0.171539536	0.043632885	0.999650064	0.997023453	Bacteria.Firmicutes.Clostridia.Clostridiales.Christensenellaceae.Christensenellaceae.R.7.group	THRB
233846	ENSG00000151090	rs6781559	0.231269796	0.198837255	0.959491981	0.598712265	0.198686236	-0.221983757	-0.003224203	-0.036036745	0.164443912	0.171032201	0.063239063	0.068147065	0.187867314	0.09855564	0.949153628	0.928903018	Bacteria.Proteobacteria.Betaproteobacteria.Burkholderiales.Alcaligenaceae	THRB
233847	ENSG00000151090	rs6781559	0.856109905	0.880468244	0.231642577	0.125360726	0.034582861	0.037968785	-0.10900724	0.173300427	0.189974775	0.251516642	0.090293423	0.111637419	0.5505908	0.361105664	0.829340455	0.81535349	Bacteria.Firmicutes.Clostridia.Clostridiales.Lachnospiraceae..Eubacterium..xylanophilum.group	THRB
233848	ENSG00000151090	rs6781559	0.63358679	0.261193333	0.566245607	0.812366028	0.10718369	-0.356726692	-0.047041482	-0.026375048	0.223808406	0.314771425	0.081599956	0.110667562	0.547312115	0.198434023	0.984987993	0.979204363	Bacteria.Proteobacteria.Deltaproteobacteria.Desulfovibrionales.Desulfovibrionaceae.Desulfovibrio	THRB
233849	ENSG00000151090	rs6781559	0.40273519	0.334569742	0.753868988	0.85545831	0.154593308	-0.238412596	-0.023865825	0.020174483	0.183565818	0.245265259	0.075800679	0.110319671	0.308346489	0.206265916	0.998201428	0.99782309	Bacteria.Firmicutes.Bacilli.Bacillales.Staphylococcaceae.Staphylococcus	THRB
233850	ENSG00000151090	rs6781559	0.664269435	0.889151267	0.999428204	0.74532466	0.185169579	-0.080009388	5.69E-05	-0.032875821	0.424714219	0.571832485	0.079162884	0.100792257	0.907849349	0.752997029	0.99970235	0.995399427	Bacteria.Bacteroidetes	THRB
233851	ENSG00000151090	rs6781559	0.268782465	0.068677111	0.929831363	0.503157909	0.191166493	-0.371622238	-0.007269019	-0.060612064	0.171409441	0.200792361	0.082234493	0.090033057	0.22970728	0.043705305	0.92815887	0.991589527	Bacteria.Firmicutes.Clostridia.Clostridiales.Ruminococcaceae..Eubacterium..coprostanoligenes.group	THRB
233852	ENSG00000151090	rs6781559	0.261242336	0.056550962	0.889476828	0.454653598	0.177994257	-0.312993589	0.011668826	0.060716293	0.157076328	0.161267434	0.083645174	0.080726995	0.150915181	0.023984927	0.925799373	0.861996778	Bacteria.Firmicutes.Clostridia.Clostridiales.Lachnospiraceaencultured	THRB
233853	ENSG00000151090	rs6781559	0.228882064	0.102047763	0.549831429	0.926757777	0.181837165	-0.278282525	-0.035474861	0.007261031	0.149721079	0.167834471	0.059016437	0.078687647	0.117219382	0.038252283	0.99994518	0.999865593	Bacteria.Bacteroidetes.Bacteroidia.Bacteroidales.Prevotellaceae	THRB
233854	ENSG00000151090	rs6781559	0.073072627	0.023223851	0.192736881	0.126934868	0.368062941	-0.505133742	0.136665912	-0.170546621	0.202072794	0.217371648	0.103851895	0.110329076	0.166657131	0.030417006	0.999274386	0.998480911	Bacteria.Firmicutes.Clostridia.Clostridiales.Ruminococcaceae.Ruminococcaceae.UCG.013	THRB
233855	ENSG00000151090	rs6781559	0.622962401	0.022666333	0.705786036	0.135235795	0.122516306	-0.658352731	-0.034064906	-0.149845757	0.248020218	0.28210596	0.089843041	0.09908581	0.458517117	0.057924009	0.72893738	0.667028659	Bacteria.Firmicutes.Erysipelotrichia.Erysipelotrichales.Erysipelotrichaceae.Holdemanella	THRB
233856	ENSG00000151090	rs6781559	0.091317266	0.063872014	0.332467922	0.97811262	0.351042742	-0.324977641	0.128407885	-0.003263114	0.204870715	0.172427626	0.131521503	0.118488944	0.129378989	0.046714459	0.899506799	0.991286118	Bacteria.Actinobacteria.Coriobacteriia.Coriobacteriales.Coriobacteriaceae	THRB
233857	ENSG00000151090	rs6781559	0.358522747	0.919319552	0.77467571	0.470611685	0.243444187	0.041972553	-0.018111068	-0.067006348	0.263285986	0.412793686	0.063008077	0.092338298	0.645768944	0.583437128	0.999785669	0.999420701	Bacteria.Firmicutes.Clostridia.Clostridiales.Ruminococcaceae.Faecalibacterium	THRB
233858	ENSG00000151090	rs6781559	0.143382982	0.084422177	0.395019047	0.473020749	0.21596295	-0.261900662	0.06377529	0.058664264	0.14582903	0.149488384	0.07449182	0.08128487	0.102280993	0.026588647	0.692496673	0.952957857	Bacteria.Actinobacteria.Actinobacteria.Bifidobacteriales.Bifidobacteriaceae	THRB
233859	ENSG00000151090	rs6781559	0.336444805	0.119095314	0.767869815	0.586034361	0.240187804	-0.35190209	0.027767176	-0.049623104	0.24805887	0.222850398	0.093687454	0.090672743	0.394904587	0.117245352	0.828439022	0.876814413	Bacteria.Firmicutes.Erysipelotrichia.Erysipelotrichales.Erysipelotrichaceae.Faecalitalea	THRB
233860	ENSG00000151090	rs6781559	0.22283159	0.052871214	0.657189842	0.313378801	0.235468487	-0.433907204	0.03528802	-0.089405047	0.191340793	0.220099437	0.079153926	0.088004295	0.347349336	0.061343258	0.999028109	0.997798285	Bacteria.Actinobacteria.Actinobacteria.Micrococcales.Micrococcaceae	THRB
233861	ENSG00000151090	rs6781559	0.167628325	0.01437624	0.798142256	0.055679864	0.197958984	-0.383985725	-0.017571455	0.132624982	0.141884227	0.152726509	0.068428217	0.068085514	0.098052327	0.008815333	0.996033175	0.929840174	Bacteria.Firmicutes.Clostridia.Clostridiales.Lachnospiraceae.Lachnospiraceae.NK4A136.group	THRB
233862	ENSG00000151090	rs6781559	0.304774029	0.322878544	0.700425876	0.827055066	0.271888126	-0.32214613	-0.035149918	0.02341468	0.262873311	0.323433626	0.090962108	0.106746177	0.555571285	0.323290456	0.996108676	0.998901623	Bacteria.Firmicutes.Clostridia.Clostridiales.Lachnospiraceae..Ruminococcus..gnavus.group	THRB
233863	ENSG00000151090	rs6781559	0.716186963	0.432331083	0.458948962	0.622841277	0.076930471	-0.179728661	-0.074550188	0.057953068	0.210697332	0.227491748	0.10007463	0.117278403	0.439469578	0.168829963	0.999550585	0.968543565	Bacteria.Firmicutes.Clostridia.Clostridiales.Lachnospiraceae.Lachnospiraceae.ND3007.group	THRB
233864	ENSG00000151090	rs6781559	0.664331898	0.889145695	0.999357576	0.745327196	0.185134361	-0.080013651	6.40E-05	-0.032875711	0.424717734	0.571834017	0.079164212	0.100792961	0.906199841	0.752355719	0.999714259	0.995383189	Bacteria.Bacteroidetes.Bacteroidia.Bacteroidales	THRB
233865	ENSG00000151090	rs6781559	0.097425342	0.067582877	0.274207553	0.482675905	0.371167294	-0.365225219	0.127053538	-0.07552115	0.220758019	0.19653435	0.1152314	0.106971214	0.186379804	0.062938231	0.998330087	0.999834196	Bacteria.Actinobacteria.Coriobacteriia.Coriobacteriales.Coriobacteriaceae.Collinsella	THRB
233866	ENSG00000151090	rs6781559	0.156693914	0.07217366	0.588197993	0.383453266	0.232178819	-0.404205745	0.033060776	-0.074341705	0.162068968	0.221201944	0.060760987	0.08472975	0.148661885	0.043316553	0.998115183	0.993943049	Bacteria.Firmicutes.Clostridia.Clostridiales.Clostridiaceae.1	THRB
233867	ENSG00000151090	rs6781559	0.19305222	0.084772415	0.589018141	0.534240077	0.255684896	-0.345148908	0.044852897	-0.05347819	0.194433456	0.197232101	0.082615167	0.085589048	0.218207972	0.05342867	0.978005773	0.973716764	Bacteria.Firmicutes.Clostridia.Clostridiales.Ruminococcaceae.Ruminococcus.1	THRB
233868	ENSG00000151090	rs6781559	0.375970138	0.207236567	0.58860598	0.504596046	0.148787879	-0.2182064	-0.036144526	0.039970496	0.166920901	0.17131674	0.066501347	0.059573308	0.255374229	0.092409635	0.938840801	0.997412515	Bacteria.Proteobacteria.Gammaproteobacteria.Enterobacteriales.Enterobacteriaceae.Citrobacter	THRB
233869	ENSG00000151090	rs6781559	0.256561047	0.763036432	0.503362626	0.930576771	0.401489376	-0.187617113	-0.051096287	-0.011146497	0.350807126	0.619720202	0.075934869	0.127457971	0.76079493	0.736694859	0.956359196	0.942918039	Bacteria.Firmicutes.Clostridia.Clostridiales.Ruminococcaceae	THRB
233870	ENSG00000151090	rs6781559	0.796302579	0.54038459	0.590904214	0.724052291	0.068975352	-0.180663978	-0.054379763	0.039489191	0.266128518	0.293555409	0.100673278	0.111376315	0.642180331	0.36118726	0.999437234	0.997643724	Bacteria.Proteobacteria.Betaproteobacteria.Neisseriales.Neisseriaceae	THRB
233871	ENSG00000151090	rs6781559	0.270139341	0.301935155	0.944271658	0.642773724	0.19868618	-0.204288012	-0.004894683	-0.037474694	0.178662195	0.196348994	0.069756049	0.080423596	0.240314904	0.146213373	0.990377206	0.927133816	Bacteria.Proteobacteria.Betaproteobacteria.Burkholderiales	THRB
233872	ENSG00000151090	rs6781559	0.213409493	0.428644226	0.772381537	0.505946691	0.225537367	-0.162081679	-0.02028535	-0.055386064	0.179514606	0.203513155	0.069840746	0.082812336	0.252617942	0.174498012	0.965246417	0.928069436	Bacteria.Proteobacteria.Betaproteobacteria	THRB
233873	ENSG00000151090	rs6781559	0.15099217	0.449296161	0.475141113	0.945155994	0.273395737	-0.206161585	-0.060247116	-0.007435892	0.18817361	0.270865968	0.083880997	0.107683389	0.300188152	0.295509076	0.995261573	0.987066592	Bacteria.Firmicutes.Clostridia.Clostridiales.Lachnospiraceae.Lachnospiraceae.UCG.008	THRB
233874	ENSG00000151090	rs6781559	0.183999322	0.189126619	0.543076711	0.855604582	0.262341713	-0.290746269	0.068466323	-0.022535777	0.195397425	0.219123135	0.111994468	0.123358135	0.198152117	0.093710395	0.855016961	0.994506574	Bacteria.Firmicutes.Clostridia.Clostridiales.Family.XIII	THRB
233875	ENSG00000151090	rs6781559	0.0451956	0.013322799	0.09445551	0.060158904	0.360915884	-0.440682499	0.176800016	-0.216834594	0.176783936	0.173253638	0.104199135	0.113380148	0.067252692	0.010216907	0.699439699	0.658420497	Bacteria.Firmicutes.Clostridia.Clostridiales.Ruminococcaceae.Butyricicoccus	THRB
233876	ENSG00000151090	rs6781559	0.470890892	0.87691686	0.5667838	0.169313257	0.141045143	-0.034750349	-0.047639394	0.151050004	0.194490519	0.223502543	0.082752092	0.108698512	0.454055905	0.35785149	0.99946547	0.972078348	Bacteria.Firmicutes.Erysipelotrichia.Erysipelotrichales.Erysipelotrichaceae..Clostridium..innocuum.group	THRB
233877	ENSG00000151090	rs6781559	0.133247412	0.078373666	0.435570349	0.372791933	0.250312567	-0.40291524	0.049263358	-0.077758817	0.164662047	0.225349781	0.062798177	0.086653469	0.144062881	0.04397361	0.99830237	0.997282036	Bacteria.Firmicutes.Clostridia.Clostridiales.Clostridiaceae.1.Clostridium.sensu.stricto.1	THRB
233878	ENSG00000151090	rs6781559	0.209852457	0.082266555	0.801223912	0.972855684	0.188740749	-0.272248172	-0.019860284	0.002621535	0.149047543	0.154287748	0.078567485	0.076751351	0.124236122	0.027907651	0.999334555	0.999343081	Bacteria.Firmicutes.Erysipelotrichia.Erysipelotrichales.Erysipelotrichaceae.Erysipelotrichaceae.UCG.003	THRB
233879	ENSG00000151090	rs6781559	0.412467338	0.116181069	0.705150478	0.559223591	0.160960062	-0.372740482	0.03666632	0.071979072	0.195155069	0.234145056	0.096485141	0.122627308	0.341836022	0.064830533	0.947972896	0.972995065	Bacteria.Actinobacteria	THRB
233880	ENSG00000151090	rs6781559	0.295444748	0.219356835	0.922526686	0.605969901	0.174645111	-0.21942807	-0.007631239	0.041374377	0.165600079	0.176954563	0.078169654	0.079824337	0.176561759	0.049031042	0.999989953	0.995249858	Bacteria.Firmicutes.Clostridia.Clostridiales.Christensenellaceae	THRB
233881	ENSG00000151090	rs6781559	0.18861199	0.096676892	0.170298818	0.383807334	0.195521067	-0.255947026	-0.102020403	0.060223024	0.147182285	0.151881074	0.073588008	0.068689627	0.115968159	0.029495659	0.88069071	0.939697157	Bacteria.Proteobacteria.Deltaproteobacteria	THRB
233882	ENSG00000151090	rs6781559	0.502603676	0.201743496	0.93294893	0.757624143	0.170268229	-0.314841634	0.005637237	0.021945411	0.252587024	0.24416806	0.066747003	0.070817735	0.484321437	0.145695674	0.922963916	0.995251343	Bacteria.Proteobacteria.Gammaproteobacteria	THRB
233883	ENSG00000151090	rs6781559	0.209389002	0.075188864	0.709891274	0.866386542	0.188123271	-0.278275999	0.023907525	0.010708344	0.148407082	0.15392776	0.063990438	0.063397941	0.110531142	0.023373459	0.94253553	0.990947792	Bacteria.Bacteroidetes.Bacteroidia.Bacteroidales.Porphyromonadaceae.Parabacteroides	THRB
233884	ENSG00000151090	rs6781559	0.077397921	0.045525974	0.161142548	0.340735306	0.29934556	-0.321411174	0.104161694	-0.06622742	0.1668618	0.15768267	0.073500831	0.06901226	0.085886335	0.025929761	0.998970432	0.998994847	Bacteria.Firmicutes.Erysipelotrichia.Erysipelotrichales.Erysipelotrichaceae.Erysipelatoclostridium	THRB
233885	ENSG00000151090	rs6781559	0.370285174	0.445652445	0.623894725	0.632972	0.391959792	-0.654651422	-0.043572629	0.076021273	0.434497955	0.853212816	0.08844536	0.158451202	0.846050599	0.614896845	0.876277026	0.842039059	Bacteria.Firmicutes.Clostridia.Clostridiales.Lachnospiraceae	THRB
233886	ENSG00000151090	rs6781559	0.216287208	0.105927557	0.219956182	0.437912809	0.184280566	-0.250274052	-0.090023448	0.053420152	0.147610846	0.152679433	0.072693613	0.068447372	0.112282772	0.030933065	0.972085394	0.950708623	Bacteria.Proteobacteria.Deltaproteobacteria.Desulfovibrionales.Desulfovibrionaceae	THRB
233887	ENSG00000151090	rs6781559	0.240489312	0.106780336	0.796061585	0.803297601	0.180164776	-0.258370165	-0.018340949	0.017774525	0.152110481	0.158010886	0.070679576	0.071073633	0.139838401	0.030550577	0.837409059	0.8806471	Bacteria.Fusobacteria.Fusobacteriia.Fusobacteriales.Fusobacteriaceae.Fusobacterium	THRB
233888	ENSG00000151090	rs6781559	0.074937609	0.050923977	0.269964109	0.918826196	0.37413549	-0.342901711	0.161247457	-0.013102552	0.206769446	0.172456366	0.144943093	0.128075666	0.109386555	0.0397113	0.791129902	0.994989321	Bacteria.Actinobacteria.Coriobacteriia.Coriobacteriales	THRB
233889	ENSG00000151090	rs6781559	0.437317559	0.214694491	0.813567964	0.987103306	0.156364059	-0.270659336	-0.019942221	-0.001524306	0.200088372	0.216041305	0.084225853	0.093944079	0.323725174	0.14176528	0.963485106	0.98444283	Bacteria.Firmicutes.Bacilli.Lactobacillales.Carnobacteriaceae.Granulicatella	THRB
233890	ENSG00000151090	rs6781559	0.239070719	0.096444162	0.576971448	0.745272767	0.177941846	-0.2594151	-0.050298363	0.030130203	0.149776156	0.153829337	0.089723083	0.092355098	0.136516824	0.025376356	0.998239218	0.993431763	Bacteria.Firmicutes.Clostridia.Clostridiales.Ruminococcaceae.Flavonifractor	THRB
233891	ENSG00000151090	rs6781559	0.052134489	0.015472757	0.087564145	0.048980492	0.315931216	-0.410533544	0.169545106	-0.184024888	0.159742424	0.165162484	0.09776964	0.0917467	0.055413012	0.006502842	0.715992769	0.946858872	Bacteria.Firmicutes.Clostridia.Clostridiales.Ruminococcaceaencultured	THRB
233892	ENSG00000151090	rs6781559	0.382523317	0.604053734	0.859014497	0.601526048	0.159049904	-0.141366595	-0.012814431	0.051635827	0.180918505	0.271294375	0.071860243	0.098403753	0.311230061	0.234673691	0.937240069	0.926870238	Bacteria.Firmicutes.Clostridia.Clostridiales.Lachnospiraceae.Lachnospiraceae.UCG.010	THRB
233893	ENSG00000151090	rs6781559	0.547218591	0.165184567	0.577074688	0.853609436	0.11740563	-0.274393826	0.031728314	0.011752321	0.194041908	0.195520523	0.056612889	0.063443998	0.421679222	0.087887157	0.968653291	0.965530807	Bacteria.Proteobacteria.Gammaproteobacteria.Enterobacteriales.Enterobacteriaceae	THRB
233894	ENSG00000151131	rs9943769	0.0121574	0.003647481	0.079115963	0.057927526	0.424985682	-0.700703873	0.117791085	-0.189022071	0.164812132	0.23242502	0.066047931	0.097947464	0.056133163	0.011311664	0.940017368	0.787723572	Bacteria.Firmicutes.Clostridia.Clostridiales.Ruminococcaceae.Ruminiclostridium.6	NOPCHAP1
233895	ENSG00000151131	rs9943769	0.271762919	0.011026007	0.95577972	0.125006696	0.17970944	-0.765919804	-0.004460721	-0.208986089	0.162151506	0.292820126	0.080140309	0.134497124	0.399073187	0.033675483	0.970120446	0.895258459	Bacteria.Firmicutes.Clostridia.Clostridiales.Ruminococcaceae.Anaerotruncus	NOPCHAP1
233896	ENSG00000151131	rs9943769	0.096251922	0.039088865	0.181799773	0.721407525	0.168344108	-0.342641164	-0.059884609	0.026754955	0.099766735	0.162763663	0.044376676	0.07471259	0.069136418	0.013406741	0.996546716	0.99835739	Bacteria.Firmicutes.Clostridia.Clostridiales.Ruminococcaceae.Ruminococcaceae.UCG.002	NOPCHAP1
233897	ENSG00000151131	rs9943769	0.040449279	0.021076692	0.337326059	0.539182495	0.219331592	-0.396177185	0.037174991	-0.047230902	0.104929684	0.167650063	0.038463817	0.076516172	0.046094577	0.010580426	0.649346483	0.973272102	Bacteria.Firmicutes.Negativicutes.Selenomonadales.Acidaminococcaceae	NOPCHAP1
233898	ENSG00000151131	rs9943769	0.003566607	0.06542564	0.023476621	0.280525082	0.440425357	-0.598486588	0.132951583	-0.125650908	0.145715673	0.319445599	0.057321189	0.115481374	0.056132666	0.091451784	0.996483139	0.865911567	Bacteria.Bacteroidetes.Bacteroidia.Bacteroidales.Porphyromonadaceae.Butyricimonas	NOPCHAP1
233899	ENSG00000151131	rs9943769	0.235693357	0.092332628	0.201910308	0.451882262	0.129973391	-0.298749176	0.07558435	-0.079938826	0.108607212	0.174909709	0.05863963	0.105631953	0.153755613	0.030842302	0.548465491	0.955303348	Bacteria.Firmicutes.Bacilli.Lactobacillales.Streptococcaceae	NOPCHAP1
233900	ENSG00000151131	rs9943769	0.300965731	0.071552206	0.087420244	0.568055297	0.111570956	-0.318516829	0.07577472	-0.041669111	0.107018514	0.173918433	0.043675844	0.072619921	0.178063544	0.037482312	0.748935002	0.996677764	Bacteria.Bacteroidetes.Bacteroidia.Bacteroidales.Porphyromonadaceae	NOPCHAP1
233901	ENSG00000151131	rs9943769	0.060753709	0.22856716	0.38895809	0.578752822	0.283521893	-0.284448125	0.062578457	0.066437827	0.148602814	0.23404872	0.072159	0.119070642	0.145989698	0.136523598	0.998330087	0.999834196	Bacteria.Actinobacteria.Coriobacteriia.Coriobacteriales.Coriobacteriaceae.Collinsella	NOPCHAP1
233902	ENSG00000151131	rs9943769	0.066726891	0.052368801	0.292070146	0.463857976	0.369159992	-0.536189623	0.09356596	-0.089246389	0.198014809	0.27138818	0.088096884	0.121127807	0.220358193	0.073568266	0.968970412	0.998920199	Bacteria.Firmicutes.Clostridia.Clostridiales.Lachnospiraceae..Eubacterium..ventriosum.group	NOPCHAP1
233903	ENSG00000151131	rs9943769	0.110348924	0.106113213	0.887745422	0.752082879	0.180120328	-0.325094881	-0.007890553	0.030546948	0.11129627	0.198431367	0.055683321	0.096297737	0.116596606	0.035844636	0.968656053	0.94483728	Bacteria.Firmicutes.Clostridia.Clostridiales.Lachnospiraceae..Eubacterium..eligens.group	NOPCHAP1
233904	ENSG00000151131	rs9943769	0.856057	0.261081309	0.057327448	0.455797295	0.023530781	-0.226751712	0.115676205	-0.080389497	0.129214103	0.200035584	0.059793324	0.107156683	0.482781148	0.119884722	0.498094946	0.982679299	Bacteria.Firmicutes.Bacilli	NOPCHAP1
233905	ENSG00000151131	rs9943769	0.074457426	0.04401498	0.532036649	0.847104324	0.181827159	-0.345669396	-0.033259913	0.016215801	0.100318442	0.168352173	0.052944247	0.08377075	0.05869549	0.018309349	0.978964578	0.955272983	Bacteria.Firmicutes.Clostridia.Clostridiales.Lachnospiraceae.Coprococcus.1	NOPCHAP1
233906	ENSG00000151131	rs9943769	0.401166055	0.727438301	0.990081239	0.465157158	0.18943842	-0.126164224	-0.000959244	-0.090849414	0.224188614	0.360448716	0.076869726	0.123664145	0.730520113	0.574746776	0.99967607	0.999141757	Bacteria.Firmicutes.Negativicutes.Selenomonadales	NOPCHAP1
233907	ENSG00000151131	rs9943769	0.079604197	0.013484092	0.217917277	0.069931242	0.55938471	-1.096422812	-0.071788979	0.148955011	0.314181007	0.431842819	0.057710415	0.080854934	0.661298152	0.16811054	0.99911693	0.98634337	Bacteria.Bacteroidetes.Bacteroidia.Bacteroidales.Bacteroidaceae.Bacteroides	NOPCHAP1
233908	ENSG00000151131	rs9943769	0.40321791	0.146902414	0.152920283	0.393178387	0.09800472	-0.268539969	0.08919691	-0.089920122	0.116492028	0.182951379	0.061686934	0.10461966	0.266752248	0.05323848	0.463362341	0.910444892	Bacteria.Firmicutes.Bacilli.Lactobacillales	NOPCHAP1
233909	ENSG00000151131	rs9943769	0.06716851	0.036304869	0.752912008	0.888330448	0.186353944	-0.352801066	-0.013920153	-0.010195448	0.100124987	0.1650886	0.044034948	0.072328372	0.054429328	0.012709628	0.868669999	0.937217323	Bacteria.Proteobacteria.Gammaproteobacteria.Pasteurellales.Pasteurellaceae	NOPCHAP1
233910	ENSG00000151131	rs9943769	0.171363251	0.072395262	0.312965862	0.557225455	0.147781848	-0.317898205	0.059425969	-0.062385152	0.106865435	0.174108671	0.058444631	0.10574297	0.128483874	0.027797697	0.602811444	0.921307549	Bacteria.Firmicutes.Bacilli.Lactobacillales.Streptococcaceae.Streptococcus	NOPCHAP1
233911	ENSG00000151131	rs9943769	0.161645366	0.074860473	0.78611702	0.743870747	0.169415943	-0.333071551	0.016235723	-0.029740952	0.119692611	0.184025091	0.059588829	0.090644554	0.141897362	0.036783562	0.997851323	0.977487446	Bacteria.Firmicutes.Clostridia.Clostridiales.Lachnospiraceae.Fusicatenibacter	NOPCHAP1
233912	ENSG00000151131	rs9943769	0.183677524	0.231499467	0.991062931	0.71939192	0.186434894	-0.293666517	-0.000761796	0.042059033	0.138757233	0.24317592	0.067753129	0.116567557	0.261208241	0.133746258	0.999274386	0.998480911	Bacteria.Firmicutes.Clostridia.Clostridiales.Ruminococcaceae.Ruminococcaceae.UCG.013	NOPCHAP1
233913	ENSG00000151131	rs9943769	0.050047684	0.144115292	0.498914756	0.861586408	0.213645409	-0.314387365	0.035670043	0.019648198	0.107029445	0.212684894	0.052459867	0.112251665	0.069500728	0.058875752	0.998173674	0.998837282	Bacteria.Firmicutes.Bacilli.Bacillales	NOPCHAP1
233914	ENSG00000151131	rs9943769	0.740347363	0.114839509	0.245203939	0.83398594	0.050909952	-0.388812898	-0.091008262	-0.026150324	0.152979075	0.243325529	0.077617797	0.124275112	0.512882343	0.089453166	0.835436221	0.999817689	Bacteria.Firmicutes.Clostridia.Clostridiales.Family.XIII.Family.XIII.AD3011.group	NOPCHAP1
233915	ENSG00000151131	rs9943769	0.188689609	0.305024792	0.97218231	0.366988806	0.182199688	-0.227633355	0.001815179	-0.073220496	0.137178762	0.220200932	0.051856537	0.080606635	0.21241532	0.161557237	0.972778118	0.837146211	Bacteria.Firmicutes.Negativicutes.Selenomonadales.Veillonellaceae	NOPCHAP1
233916	ENSG00000151131	rs9943769	0.011838833	0.040489182	0.02361603	0.092238249	1.621149375	-1.982559285	-0.238952861	0.27074648	0.626237328	0.948664472	0.103130305	0.15846794	0.997339758	0.63991231	0.990344402	0.853710528	Bacteria.Firmicutes	NOPCHAP1
233917	ENSG00000151131	rs9943769	0.015034563	0.004959971	0.09906894	0.087149263	0.398071663	-0.633269599	0.109486668	-0.165292895	0.159431086	0.217819746	0.065444824	0.095189854	0.063229131	0.011120637	0.719505526	0.811888062	Bacteria.Firmicutes.Clostridia.Clostridiales.Lachnospiraceae..Eubacterium..xylanophilum.group	NOPCHAP1
233918	ENSG00000151131	rs9943769	0.043111594	0.093429672	0.380863886	0.968776155	0.213467513	-0.323967211	-0.05001437	-0.00399091	0.103505499	0.190325987	0.056691992	0.101570409	0.063081186	0.0426277	0.646043666	0.959206334	Bacteria.Actinobacteria.Actinobacteria	NOPCHAP1
233919	ENSG00000151131	rs9943769	0.026997686	0.009961835	0.204716353	0.176063816	0.297731982	-0.511105656	0.073652206	-0.117095294	0.131624479	0.192592086	0.057500974	0.085618475	0.057252741	0.01005714	0.784523155	0.924960833	Bacteria.Firmicutes.Clostridia.Clostridiales.Ruminococcaceae.Ruminococcus.2	NOPCHAP1
233920	ENSG00000151131	rs9943769	0.229295295	0.110671659	0.282116172	0.674948303	0.134300617	-0.331987953	-0.043285144	0.031217639	0.110679715	0.205324704	0.039914817	0.074108857	0.189994292	0.067107897	0.809733992	0.84258984	Bacteria.Firmicutes.Clostridia.Clostridiales.Lachnospiraceae.Tyzzerella	NOPCHAP1
233921	ENSG00000151131	rs9943769	0.169011156	0.099253054	0.915907489	0.954830573	0.178757282	-0.370959727	-0.004549797	-0.004139676	0.128544763	0.221861753	0.042924463	0.072808042	0.207840099	0.076563827	0.999614985	0.99936283	Bacteria.Firmicutes.Clostridia.Clostridiales.Lachnospiraceae.Tyzzerella.4	NOPCHAP1
233922	ENSG00000151131	rs9943769	0.947100366	0.863368167	0.590027521	0.638470369	0.02145153	-0.098152029	0.03994561	-0.064945421	0.322088228	0.568138344	0.073776633	0.137590787	0.849568779	0.749954878	0.921396234	0.99665811	Bacteria.Proteobacteria	NOPCHAP1
233923	ENSG00000151131	rs9943769	0.007800561	0.002809255	0.040739665	0.029217528	0.306129923	-0.625549253	-0.096376019	0.188587698	0.111547732	0.201515576	0.046175814	0.084603029	0.028145	0.003978199	0.99786128	0.999462671	Bacteria.Firmicutes.Clostridia.Clostridiales.Lachnospiraceae.Anaerostipes	NOPCHAP1
233924	ENSG00000151131	rs9943769	0.019784892	0.012166594	0.143800359	0.197824889	0.337464162	-0.563713561	0.080869831	-0.114228577	0.14128616	0.21863611	0.054665249	0.087809046	0.068490131	0.015302363	0.970727297	0.997803387	Bacteria.Actinobacteria.Actinobacteria.Micrococcales	NOPCHAP1
233925	ENSG00000151131	rs9943769	0.190143601	0.086391138	0.521267937	0.930108796	0.151379906	-0.356522639	-0.026013477	0.006896309	0.114354429	0.204812124	0.040341162	0.078328534	0.177463549	0.049037631	0.937318069	0.997412515	Bacteria.Proteobacteria.Gammaproteobacteria.Enterobacteriales.Enterobacteriaceae.Citrobacter	NOPCHAP1
233926	ENSG00000151131	rs9943769	0.155175131	0.046910856	0.812242349	0.65094952	0.171981494	-0.421206506	-0.012558533	-0.044256954	0.119602464	0.207998459	0.052659201	0.097371802	0.180704969	0.031978561	0.96808024	0.977660788	Bacteria.Firmicutes.Clostridia.Clostridiales.Ruminococcaceae.Ruminococcaceae.UCG.003	NOPCHAP1
233927	ENSG00000151131	rs9943769	0.063055616	0.057209101	0.343932639	0.959449958	0.187053162	-0.324010143	-0.050400414	-0.004079216	0.098933369	0.16739984	0.052871193	0.079926191	0.057347301	0.022824341	0.586139552	0.998332705	Bacteria.Firmicutes.Negativicutes.Selenomonadales.Veillonellaceae.Veillonella	NOPCHAP1
233928	ENSG00000151131	rs9943769	0.144960236	0.045253495	0.967770025	0.62056388	0.191064552	-0.430624817	-0.002199235	0.039610395	0.129533014	0.210987312	0.054223284	0.079635755	0.167375552	0.032307233	0.998997514	0.969189617	Bacteria.Firmicutes.Clostridia.Clostridiales.Ruminococcaceae.Subdoligranulum	NOPCHAP1
233929	ENSG00000151131	rs9943769	0.11557159	0.051718874	0.211999127	0.305959226	0.161328302	-0.326813484	-0.046880792	0.071231273	0.101169349	0.164943664	0.037198138	0.069039839	0.090223967	0.017169032	0.693968252	0.873225638	Bacteria.Fusobacteria.Fusobacteriia.Fusobacteriales	NOPCHAP1
233930	ENSG00000151131	rs9943769	0.20328451	0.082495899	0.254776982	0.583330264	0.138711042	-0.316817342	0.048926757	-0.043685804	0.107946545	0.179683344	0.042588731	0.079249994	0.146745174	0.033206203	0.997528932	0.993985312	Bacteria.Bacteroidetes.Bacteroidia.Bacteroidales.Rikenellaceae.Alistipes	NOPCHAP1
233931	ENSG00000151131	rs9943769	0.016791347	0.027288482	0.114262636	0.393188802	0.28078969	-0.457386469	0.071048361	-0.073378325	0.114439962	0.202604037	0.044391186	0.085375611	0.04071573	0.020522939	0.999305535	0.989974535	Bacteria.Proteobacteria.Gammaproteobacteria.Pseudomonadales.Pseudomonadaceae.Pseudomonas	NOPCHAP1
233932	ENSG00000151131	rs9943769	0.032561876	0.015201806	0.256197255	0.21537554	0.285275634	-0.536452057	-0.069191839	0.121596086	0.13065258	0.215224754	0.06041068	0.097204374	0.086320866	0.020768768	0.998793879	0.998019463	Bacteria.Firmicutes.Clostridia.Clostridiales.Lachnospiraceae.Blautia	NOPCHAP1
233933	ENSG00000151131	rs9943769	0.058805247	0.020802093	0.741519718	0.386507676	0.194707813	-0.404358718	0.012125874	-0.06202803	0.101255794	0.170730781	0.036608557	0.071153869	0.051527537	0.011686664	0.99994518	0.999865593	Bacteria.Bacteroidetes.Bacteroidia.Bacteroidales.Prevotellaceae	NOPCHAP1
233934	ENSG00000151131	rs9943769	0.074883901	0.027024118	0.037634195	0.097055585	0.175593361	-0.374102381	-0.141034269	0.189507919	0.097024949	0.165416756	0.066476838	0.112585892	0.048888503	0.009959169	0.84269069	0.956901174	Bacteria.Firmicutes.Clostridia.Clostridiales.Ruminococcaceae.Ruminiclostridium.5	NOPCHAP1
233935	ENSG00000151131	rs9943769	0.017917853	0.005376717	0.136962271	0.074764395	0.277915015	-0.576898482	0.076839534	-0.176401088	0.114463885	0.200402274	0.051038623	0.097430233	0.048213376	0.007243142	0.744940165	0.955201279	Bacteria.Firmicutes.Clostridia.Clostridiales.Ruminococcaceae..Eubacterium..coprostanoligenes.group	NOPCHAP1
233936	ENSG00000151131	rs9943769	0.02130358	0.077937657	0.154976319	0.832049224	0.333627418	-0.401422251	0.088740046	-0.020728088	0.141439266	0.224178553	0.061683028	0.097353633	0.073765085	0.068696758	0.988161388	0.958055178	Bacteria.Firmicutes.Bacilli.Lactobacillales.Carnobacteriaceae	NOPCHAP1
233937	ENSG00000151131	rs9943769	0.039356633	0.112735167	0.292391297	0.631447071	0.285310287	-0.467012699	0.048511902	-0.052257786	0.135720975	0.290534728	0.04570697	0.108433464	0.136596042	0.108030929	0.999586829	0.996426659	Bacteria.Firmicutes.Negativicutes.Selenomonadales.Veillonellaceae.Megasphaera	NOPCHAP1
233938	ENSG00000151131	rs9943769	0.354065682	0.156272489	0.472098702	0.445666746	0.123995136	-0.277536719	-0.036899772	0.056269414	0.132856308	0.193530379	0.051021343	0.073338725	0.248662147	0.071881019	0.99830237	0.997282036	Bacteria.Firmicutes.Clostridia.Clostridiales.Clostridiaceae.1.Clostridium.sensu.stricto.1	NOPCHAP1
233939	ENSG00000151131	rs9943769	0.151218711	0.050214033	0.068411364	0.580816633	0.145283839	-0.322320263	-0.095397819	0.048961427	0.100052697	0.161592592	0.051493942	0.088229494	0.105832129	0.017740729	0.434725546	0.963320761	Bacteria.Actinobacteria.Actinobacteria.Bifidobacteriales.Bifidobacteriaceae	NOPCHAP1
233940	ENSG00000151131	rs9943769	0.462309612	0.206468244	0.548328959	0.868223261	0.115095666	-0.33214901	-0.036082924	0.016199489	0.155669166	0.260328327	0.059802068	0.097257516	0.466070833	0.164185849	0.797179777	0.903068084	Bacteria.Firmicutes.Erysipelotrichia.Erysipelotrichales.Erysipelotrichaceae.Faecalitalea	NOPCHAP1
233941	ENSG00000151131	rs9943769	0.089196523	0.076819904	0.742914725	0.324658186	0.177589618	-0.308232107	-0.014581029	0.07928656	0.102946827	0.171471747	0.044268682	0.079898949	0.086020377	0.026898272	0.827504971	0.881568029	Bacteria.Firmicutes.Clostridia.Clostridiales.Lachnospiraceae.Lachnospira	NOPCHAP1
233942	ENSG00000151131	rs9943769	0.041344872	0.022020276	0.192703505	0.385569287	0.208728126	-0.389025299	-0.067921436	0.088715568	0.100315536	0.16586506	0.051609313	0.101565802	0.042952566	0.009771271	0.997048205	0.999513539	Bacteria.Firmicutes.Clostridia.Clostridiales.Lachnospiraceae.Dorea	NOPCHAP1
233943	ENSG00000151131	rs9943769	0.064205834	0.024502355	0.687662454	0.385954502	0.18772844	-0.380888014	0.014989942	-0.057893251	0.099733921	0.165464199	0.03712185	0.066333019	0.057111577	0.012594663	0.990228423	0.97788601	Bacteria.Proteobacteria.Betaproteobacteria.Burkholderiales.Alcaligenaceae.Parasutterella	NOPCHAP1
233944	ENSG00000151131	rs9943769	0.042100246	0.145970679	0.306157882	0.641810387	0.285168698	-0.460677921	0.05113462	-0.05120086	0.137576948	0.313116176	0.049581984	0.109562801	0.149649057	0.137990065	0.984987993	0.971644769	Bacteria.Proteobacteria.Deltaproteobacteria.Desulfovibrionales.Desulfovibrionaceae.Desulfovibrio	NOPCHAP1
233945	ENSG00000151131	rs9943769	0.06806603	0.014646413	0.165454446	0.064592081	0.69347532	-1.23774007	-0.092427408	0.167269773	0.373844789	0.493716092	0.065902225	0.088997015	0.765987188	0.22314972	0.998947111	0.981145089	Bacteria.Bacteroidetes	NOPCHAP1
233946	ENSG00000151131	rs9943769	0.068063694	0.014646715	0.165448288	0.064593059	0.693487863	-1.237742681	-0.09243022	0.167271355	0.373848301	0.493718709	0.065903256	0.088998191	0.764793347	0.222922482	0.998912436	0.981117471	Bacteria.Bacteroidetes.Bacteroidia.Bacteroidales	NOPCHAP1
233947	ENSG00000151131	rs9943769	0.029111447	0.027053039	0.162704465	0.394101255	0.230971475	-0.402017994	-0.07536289	0.073501877	0.103546327	0.177795042	0.053380482	0.085685402	0.04005692	0.014017123	0.881561814	0.854046506	Bacteria.Firmicutes.Clostridia.Clostridiales.Lachnospiraceaencultured	NOPCHAP1
233948	ENSG00000151131	rs9943769	0.036350811	0.029604607	0.289059067	0.797895198	0.221006153	-0.369117053	0.042542997	0.015295385	0.103443213	0.166001196	0.039804926	0.059490097	0.047635004	0.013031755	0.642502898	0.878197235	Bacteria.Proteobacteria.Betaproteobacteria.Burkholderiales.Alcaligenaceae.Sutterella	NOPCHAP1
233949	ENSG00000151131	rs9943769	0.364817763	0.33144006	0.70888979	0.650934258	0.1424538	-0.263344387	0.016341006	-0.036418102	0.156110806	0.269153018	0.043580248	0.080121419	0.406799904	0.202210373	0.889274123	0.995251343	Bacteria.Proteobacteria.Gammaproteobacteria	NOPCHAP1
233950	ENSG00000151131	rs9943769	0.253813815	0.357588747	0.547898763	0.218934067	0.142441097	-0.194898963	-0.046980119	0.168824333	0.123735435	0.210372306	0.077778644	0.136019632	0.230767472	0.156937464	0.940402502	0.989731238	Bacteria.Actinobacteria.Coriobacteriia.Coriobacteriales.Coriobacteriaceae	NOPCHAP1
233951	ENSG00000151131	rs9943769	0.02553261	0.008393503	0.133836514	0.0734531	0.235382856	-0.464544519	0.059740745	-0.115167429	0.103011205	0.170948307	0.039359671	0.063314717	0.035651039	0.005932205	0.99894297	0.998882343	Bacteria.Verrucomicrobia.Verrucomicrobiae.Verrucomicrobiales.Verrucomicrobiaceae.Akkermansia	NOPCHAP1
233952	ENSG00000151131	rs9943769	0.320197191	0.336228377	0.770021949	0.422283652	0.152858941	-0.228172738	-0.019547301	0.08530305	0.15261547	0.235543798	0.066589059	0.105639472	0.342473084	0.166152372	0.998768023	0.977876711	Bacteria.Firmicutes.Clostridia.Clostridiales.Ruminococcaceae.Ruminococcaceae.NK4A214.group	NOPCHAP1
233953	ENSG00000151131	rs9943769	0.684394012	0.146612775	0.140382486	0.774846053	0.054173672	-0.310696444	0.073370798	-0.022923974	0.132689462	0.211517677	0.049165883	0.07981414	0.476270693	0.081581626	0.951961461	0.931534808	Bacteria.Proteobacteria.Betaproteobacteria	NOPCHAP1
233954	ENSG00000151131	rs9943769	0.003359425	0.004418916	0.022439851	0.040894177	0.40708299	-0.772769308	0.12268794	-0.210226369	0.133771899	0.262136227	0.052480456	0.100803713	0.035991827	0.012254161	0.999469974	0.986131077	Bacteria.Bacteroidetes.Bacteroidia.Bacteroidales.Porphyromonadaceae.Barnesiella	NOPCHAP1
233955	ENSG00000151131	rs9943769	0.486989673	0.235966309	0.288722397	0.741468969	0.092907347	-0.308129961	-0.05583511	0.034821096	0.132909024	0.257628507	0.052204782	0.105105031	0.456998349	0.152897472	0.997152221	0.990360691	Bacteria.Firmicutes.Clostridia.Clostridiales.Family.XI	NOPCHAP1
233956	ENSG00000151131	rs9943769	0.672239152	0.118696146	0.146729101	0.92589118	0.056384379	-0.330390073	-0.111501739	0.011454582	0.132677752	0.208996876	0.075931	0.122677303	0.408653279	0.068860825	0.724007774	0.994506574	Bacteria.Firmicutes.Clostridia.Clostridiales.Family.XIII	NOPCHAP1
233957	ENSG00000151131	rs9943769	0.001309442	0.013095964	0.007534994	0.096168172	0.682562976	-0.798728062	-0.19574351	0.172924013	0.203302338	0.313206429	0.07099721	0.102454609	0.056225133	0.061391735	0.996108676	0.923851005	Bacteria.Firmicutes.Clostridia.Clostridiales.Lachnospiraceae..Ruminococcus..gnavus.group	NOPCHAP1
233958	ENSG00000151131	rs9943769	0.067394048	0.035027173	0.652409159	0.87377463	0.186265848	-0.357671838	-0.017306634	0.010403177	0.100162275	0.166173642	0.038248646	0.065230223	0.051928143	0.013360907	0.95477287	0.982851019	Bacteria.Firmicutes.Negativicutes.Selenomonadales.Veillonellaceae.Dialister	NOPCHAP1
233959	ENSG00000151131	rs9943769	0.119831683	0.077507416	0.96853321	0.943998405	0.189850525	-0.353833116	-0.001755329	-0.005409084	0.120471576	0.197308983	0.044328798	0.076710205	0.124739553	0.044344438	0.999507593	0.935584968	Bacteria.Firmicutes.Clostridia.Clostridiales.Lachnospiraceae.Lachnoclostridium	NOPCHAP1
233960	ENSG00000151131	rs9943769	0.04255307	0.036218634	0.368249732	0.486988572	0.248313449	-0.450904186	0.036097677	-0.050911253	0.120068154	0.210893847	0.039844428	0.072831138	0.080257241	0.028942793	0.998735039	0.999709092	Bacteria.Bacteroidetes.Bacteroidia.Bacteroidales.Prevotellaceae.Prevotella.9	NOPCHAP1
233961	ENSG00000151131	rs9943769	0.067827658	0.035550346	0.737444292	0.859736623	0.185863838	-0.353270943	-0.014748276	-0.012553246	0.100108169	0.16461437	0.043808136	0.07076192	0.053418535	0.012876258	0.888556124	0.983908834	Bacteria.Proteobacteria.Gammaproteobacteria.Pasteurellales.Pasteurellaceae.Haemophilus	NOPCHAP1
233962	ENSG00000151131	rs9943769	0.379164358	0.089945923	0.098541156	0.735901041	0.098397585	-0.294305974	-0.083568345	0.028735984	0.111135575	0.171014175	0.049872595	0.084838689	0.207141968	0.035760481	0.757995246	0.994491973	Bacteria.Firmicutes.Clostridia.Clostridiales.Peptostreptococcaceae.Intestinibacter	NOPCHAP1
233963	ENSG00000151131	rs9943769	0.266776953	0.087078201	0.956391566	0.51889207	0.19523588	-0.525258455	0.003313102	-0.070105549	0.174319211	0.302419395	0.060358452	0.108099084	0.471383913	0.132246799	0.998986731	0.998377846	Bacteria.Firmicutes.Clostridia.Clostridiales.Family.XI.Anaerococcus	NOPCHAP1
233964	ENSG00000151131	rs9943769	0.044028122	0.102373539	0.197162125	0.779667945	0.421145603	-0.459085304	0.092714428	-0.026725105	0.205124671	0.27714659	0.071164177	0.095141938	0.128863041	0.140745245	0.500507114	0.878886453	Bacteria.Firmicutes.Erysipelotrichia.Erysipelotrichales.Erysipelotrichaceae.Holdemanella	NOPCHAP1
233965	ENSG00000151131	rs9943769	0.113615942	0.152462205	0.307785749	0.479195286	0.47217877	-0.683498071	-0.061945956	0.070464447	0.294481157	0.472159052	0.060269145	0.099016918	0.658299767	0.418979114	0.956359196	0.930754062	Bacteria.Firmicutes.Clostridia.Clostridiales.Ruminococcaceae	NOPCHAP1
233966	ENSG00000151131	rs9943769	0.255434945	0.063907419	0.037610531	0.556100618	0.11700039	-0.306433619	-0.108069312	0.049202901	0.101986544	0.162610729	0.05093221	0.083160997	0.152701058	0.019546868	0.490479013	0.874213466	Bacteria.Firmicutes.Clostridia.Clostridiales.Peptostreptococcaceae	NOPCHAP1
233967	ENSG00000151131	rs9943769	0.034957047	0.020052784	0.173157828	0.372195617	0.218412898	-0.393968161	-0.061698547	0.065814427	0.101433824	0.165315452	0.044805739	0.07325081	0.037146722	0.011236785	0.996033175	0.94492537	Bacteria.Firmicutes.Clostridia.Clostridiales.Lachnospiraceae.Lachnospiraceae.NK4A136.group	NOPCHAP1
233968	ENSG00000151131	rs9943769	0.004469554	0.015901038	0.014580121	0.181490774	0.325084809	-0.518355849	0.126198284	-0.138907794	0.110423842	0.209439386	0.050303308	0.102861938	0.020677126	0.013683154	0.565335667	0.961152204	Bacteria.Bacteroidetes.Bacteroidia.Bacteroidales.Porphyromonadaceae.Odoribacter	NOPCHAP1
233969	ENSG00000151131	rs9943769	0.106913196	0.41329456	0.83477685	0.3211563	0.201995632	-0.190387842	0.012101726	0.117315716	0.123581791	0.231245742	0.057790915	0.117362987	0.171636068	0.180313397	0.99846362	0.992258538	Bacteria.Firmicutes.Clostridia.Clostridiales.Ruminococcaceae.Ruminiclostridium.9	NOPCHAP1
233970	ENSG00000151131	rs9943769	0.060103936	0.041266927	0.687809579	0.610476706	0.199740241	-0.409420964	0.020701453	-0.04722248	0.104418713	0.196691338	0.051291662	0.09226161	0.070660441	0.014192461	0.999989953	0.995249858	Bacteria.Firmicutes.Clostridia.Clostridiales.Christensenellaceae	NOPCHAP1
233971	ENSG00000151131	rs9943769	0.000224535	0.001601525	0.000832292	0.035570972	0.503036979	-0.640884553	-0.223196652	0.191656913	0.128837238	0.194695726	0.063725047	0.0893171	0.002634278	0.002922136	0.993501001	0.712459248	Bacteria.Firmicutes.Erysipelotrichia.Erysipelotrichales	NOPCHAP1
233972	ENSG00000151131	rs9943769	0.064530304	0.025458352	0.874414889	0.655034855	0.188706018	-0.380870612	0.0072212	0.035343601	0.100378498	0.166593989	0.045511356	0.078748595	0.05470046	0.009814416	0.998880039	0.97913007	Bacteria.Proteobacteria.Deltaproteobacteria.Desulfovibrionales.Desulfovibrionaceae.Bilophila	NOPCHAP1
233973	ENSG00000151131	rs9943769	0.049676405	0.022381478	0.487335678	0.481588467	0.220083805	-0.411337369	0.027941691	-0.053907749	0.110070743	0.175872389	0.040004	0.076167095	0.061507082	0.012391915	0.787191979	0.941587602	Bacteria.Firmicutes.Negativicutes.Selenomonadales.Acidaminococcaceae.Phascolarctobacterium	NOPCHAP1
233974	ENSG00000151131	rs9943769	0.048952495	0.0269928	0.19759832	0.203495736	0.447248805	-0.729101852	-0.064386073	0.095109533	0.222950121	0.322318313	0.049469118	0.074050372	0.34748579	0.103244952	0.999785669	0.999420701	Bacteria.Firmicutes.Clostridia.Clostridiales.Ruminococcaceae.Faecalibacterium	NOPCHAP1
233975	ENSG00000151131	rs9943769	0.817050297	0.198896787	0.053613332	0.463063296	0.02930132	-0.259924011	0.093151871	-0.055829775	0.126154268	0.200290978	0.047403016	0.075638692	0.442069466	0.108054714	0.884056387	0.912129123	Bacteria.Proteobacteria.Betaproteobacteria.Burkholderiales	NOPCHAP1
233976	ENSG00000151131	rs9943769	0.018446148	0.073713359	0.135424249	0.815009326	0.34057522	-0.406459632	0.091526857	-0.022750315	0.140940485	0.223663166	0.06055202	0.096848779	0.067239618	0.06974696	0.963485106	0.977556161	Bacteria.Firmicutes.Bacilli.Lactobacillales.Carnobacteriaceae.Granulicatella	NOPCHAP1
233977	ENSG00000151131	rs9943769	0.203477898	0.082579816	0.254484364	0.582749353	0.138659072	-0.316765288	0.048951011	-0.043719474	0.107952855	0.179704089	0.042583344	0.079188593	0.146817128	0.032873756	0.997466038	0.994193156	Bacteria.Bacteroidetes.Bacteroidia.Bacteroidales.Rikenellaceae	NOPCHAP1
233978	ENSG00000151131	rs9943769	0.005004581	0.001091648	0.027516841	0.012556853	0.612900808	-1.099207564	-0.125561227	0.233619048	0.211043534	0.321776651	0.055703978	0.091034581	0.096092817	0.015319497	0.672928924	0.890273479	Bacteria.Firmicutes.Clostridia.Clostridiales.Lachnospiraceae..Eubacterium..rectale.group	NOPCHAP1
233979	ENSG00000151131	rs9943769	0.105971984	0.019244004	0.99266288	0.358167212	0.186502597	-0.431941782	0.000464776	0.065652572	0.11379049	0.180006434	0.050350868	0.070950713	0.115208844	0.012761421	0.960330886	0.891044833	Bacteria.Firmicutes.Clostridia.Clostridiales.Lachnospiraceae.Roseburia	NOPCHAP1
233980	ENSG00000151131	rs9943769	0.064869763	0.043820817	0.76847322	0.659883728	0.196913409	-0.405600652	0.014855835	-0.040646671	0.10488072	0.197353411	0.0502587	0.091946223	0.075516733	0.014626315	0.999417824	0.997023453	Bacteria.Firmicutes.Clostridia.Clostridiales.Christensenellaceae.Christensenellaceae.R.7.group	NOPCHAP1
233981	ENSG00000151131	rs9943769	0.497464266	0.136234322	0.096021216	0.448268259	0.079783872	-0.278713656	0.073163295	-0.052196772	0.116941155	0.184779066	0.043328477	0.068422976	0.294531733	0.074266896	0.943988959	0.914289515	Bacteria.Proteobacteria.Betaproteobacteria.Burkholderiales.Alcaligenaceae	NOPCHAP1
233982	ENSG00000151131	rs9943769	0.354967128	0.599826736	0.517568343	0.170876124	0.125553089	-0.122990032	-0.046879219	0.152438127	0.134779489	0.233291903	0.072056235	0.110105352	0.308490805	0.212964396	0.999550585	0.883018795	Bacteria.Firmicutes.Clostridia.Clostridiales.Lachnospiraceae.Lachnospiraceae.ND3007.group	NOPCHAP1
233983	ENSG00000151131	rs9943769	0.307622754	0.183657025	0.281968956	0.432709722	0.120319523	-0.270807528	0.041537279	-0.054963329	0.117022853	0.201543398	0.038291228	0.069627423	0.254401444	0.087669078	0.998302481	0.99762474	Bacteria.Proteobacteria.Gammaproteobacteria.Enterobacteriales.Enterobacteriaceae.Escherichia.Shigella	NOPCHAP1
233984	ENSG00000151131	rs9943769	0.056474193	0.114692036	0.461342925	0.527833595	0.244412128	-0.515664195	0.039141463	-0.082799892	0.125891146	0.322577518	0.052824989	0.130460038	0.126745855	0.104912077	0.998201428	0.99782309	Bacteria.Firmicutes.Bacilli.Bacillales.Staphylococcaceae.Staphylococcus	NOPCHAP1
233985	ENSG00000151131	rs9943769	0.378031032	0.163933739	0.335604812	0.356808367	0.112041439	-0.265588402	-0.046583808	0.066020731	0.12624346	0.188677956	0.048026234	0.07114591	0.248042028	0.079224989	0.995652601	0.993943049	Bacteria.Firmicutes.Clostridia.Clostridiales.Clostridiaceae.1	NOPCHAP1
233986	ENSG00000151131	rs9943769	0.000257202	0.002032253	0.000849022	0.046773453	0.482605955	-0.613618903	-0.214094104	0.176704841	0.124903425	0.190977167	0.061236315	0.087203506	0.002536157	0.002803373	0.999513786	0.780120898	Bacteria.Firmicutes.Erysipelotrichia.Erysipelotrichales.Erysipelotrichaceae	NOPCHAP1
233987	ENSG00000151131	rs9943769	0.251095695	0.188717911	0.324270238	0.141604652	0.13160028	-0.240363302	-0.072780673	0.169311106	0.113658583	0.180982082	0.073283592	0.113810843	0.19079523	0.072307878	0.773592027	0.679576322	Bacteria.Firmicutes.Clostridia.Clostridiales.Ruminococcaceae.Butyricicoccus	NOPCHAP1
233988	ENSG00000151131	rs9943769	0.335967823	0.220351212	0.825894431	0.95870062	0.15870443	-0.348941723	-0.012657762	0.005281325	0.163742397	0.282013347	0.057314979	0.101600527	0.455988198	0.209659585	0.999437234	0.999779617	Bacteria.Proteobacteria.Betaproteobacteria.Neisseriales.Neisseriaceae	NOPCHAP1
233989	ENSG00000151131	rs9943769	0.021117562	0.011497269	0.034524405	0.081990557	0.234243764	-0.429696504	0.122684262	-0.162757485	0.099157548	0.165278771	0.05683575	0.092152417	0.031845193	0.005257454	0.662440714	0.980985352	Bacteria.Firmicutes.Clostridia.Clostridiales.Ruminococcaceaencultured	NOPCHAP1
233990	ENSG00000151131	rs9943769	0.375798476	0.046104116	0.70566495	0.435966988	0.140039856	-0.477601402	-0.024101819	-0.07595536	0.157049919	0.23495339	0.063538861	0.09690775	0.412011193	0.054296517	0.99946547	0.972078348	Bacteria.Firmicutes.Erysipelotrichia.Erysipelotrichales.Erysipelotrichaceae..Clostridium..innocuum.group	NOPCHAP1
233991	ENSG00000151131	rs9943769	0.215227306	0.099608583	0.903824456	0.929107134	0.202736877	-0.377528438	0.00712781	-0.007888133	0.162015665	0.22603269	0.058763353	0.088324466	0.271020019	0.077223421	0.999814869	0.947821244	Bacteria.Actinobacteria.Actinobacteria.Corynebacteriales.Corynebacteriaceae	NOPCHAP1
233992	ENSG00000151131	rs9943769	0.026240182	0.008579522	0.137048551	0.074703996	0.233638497	-0.462883922	0.059188414	-0.114646944	0.102754617	0.170845824	0.039323119	0.063308567	0.035585902	0.006108146	0.998409995	0.996467843	Bacteria.Verrucomicrobia	NOPCHAP1
233993	ENSG00000151131	rs9943769	0.015026966	0.008889681	0.047449181	0.095180819	0.257701495	-0.444299294	-0.104434859	0.139209078	0.103203513	0.164785521	0.051701214	0.082228749	0.02711198	0.004779538	0.760739436	0.947519548	Bacteria.Firmicutes.Clostridia.Clostridiales.Lachnospiraceae..Eubacterium..hallii.group	NOPCHAP1
233994	ENSG00000151131	rs9943769	0.151378702	0.05025248	0.068487048	0.581033548	0.145238167	-0.32227837	-0.095383936	0.048939376	0.100061002	0.161599426	0.051500906	0.088240468	0.106181482	0.017743526	0.436031548	0.962515407	Bacteria.Actinobacteria.Actinobacteria.Bifidobacteriales.Bifidobacteriaceae.Bifidobacterium	NOPCHAP1
233995	ENSG00000151131	rs9943769	0.059548956	0.014801881	0.501104084	0.22947437	0.237636798	-0.475450548	0.03814878	-0.11286341	0.123953109	0.189960731	0.056393619	0.093049069	0.090409624	0.012854256	0.912946825	0.852044978	Bacteria.Firmicutes.Clostridia.Clostridiales.Ruminococcaceae.Ruminococcaceae.UCG.005	NOPCHAP1
233996	ENSG00000151131	rs9943769	0.013087873	0.021726899	0.090088183	0.303048679	0.381452022	-0.551248981	0.097213271	-0.094507879	0.149565442	0.234488393	0.056513869	0.091046276	0.085040301	0.036112802	0.999028109	0.997798285	Bacteria.Actinobacteria.Actinobacteria.Micrococcales.Micrococcaceae	NOPCHAP1
233997	ENSG00000151131	rs9943769	0.274004639	0.104006891	0.837051993	0.895519398	0.164671028	-0.380084002	-0.012277076	-0.011764367	0.149284919	0.230566348	0.059459041	0.089238562	0.295601812	0.091206191	0.885272464	0.928486841	Bacteria.Firmicutes.Clostridia.Clostridiales.Ruminococcaceae.Ruminococcaceae.UCG.014	NOPCHAP1
233998	ENSG00000151131	rs9943769	0.442628948	0.126919468	0.055287154	0.455481885	0.085366719	-0.284753198	-0.087670765	0.063995584	0.110519973	0.184203363	0.044933066	0.085244174	0.228565709	0.053809633	0.998970432	0.998994847	Bacteria.Firmicutes.Erysipelotrichia.Erysipelotrichales.Erysipelotrichaceae.Erysipelatoclostridium	NOPCHAP1
233999	ENSG00000151131	rs9943769	0.058179891	0.026267912	0.038608086	0.257050222	0.187141366	-0.366706822	0.084567074	-0.078179966	0.097073185	0.161309243	0.040069512	0.068381849	0.049881272	0.010480206	0.934169653	0.990835033	Bacteria.Bacteroidetes.Bacteroidia.Bacteroidales.Porphyromonadaceae.Parabacteroides	NOPCHAP1
234000	ENSG00000151131	rs9943769	0.117487714	0.052356148	0.201972512	0.299079455	0.160457297	-0.325860302	-0.047910466	0.072169154	0.101162184	0.164922532	0.037174948	0.068952573	0.091333938	0.017853554	0.67587577	0.8806471	Bacteria.Fusobacteria.Fusobacteriia.Fusobacteriales.Fusobacteriaceae.Fusobacterium	NOPCHAP1
234001	ENSG00000151131	rs9943769	0.071577011	0.020228603	0.937649314	0.409998539	0.184787829	-0.405383366	0.00484858	-0.080236908	0.100907985	0.17035564	0.061746959	0.096768052	0.064293496	0.007690257	0.998239218	0.961146463	Bacteria.Firmicutes.Clostridia.Clostridiales.Ruminococcaceae.Flavonifractor	NOPCHAP1
234002	ENSG00000151131	rs9943769	0.576824766	0.202684324	0.403115797	0.965671638	0.08750377	-0.349192611	-0.046082028	0.004247056	0.156030504	0.27138044	0.054762844	0.098308897	0.487088829	0.159849223	0.996423631	0.978694418	Bacteria.Bacteroidetes.Bacteroidia.Bacteroidales.Prevotellaceae.Prevotella.7	NOPCHAP1
234003	ENSG00000151131	rs9943769	0.118444832	0.1965364	0.876278779	0.611653298	0.19806033	-0.285923179	0.007853779	0.047744324	0.125201197	0.219153709	0.050250199	0.093590114	0.166325662	0.097104954	0.994057282	0.975288358	Bacteria.Firmicutes.Clostridia.Clostridiales.Ruminococcaceae.Ruminococcus.1	NOPCHAP1
234004	ENSG00000151131	rs9943769	0.014340976	0.011461141	0.05899444	0.17707773	0.266044609	-0.470592003	0.086369198	-0.117222283	0.10577659	0.180925816	0.044949917	0.085915235	0.029950909	0.008311035	0.999550314	0.996901429	Bacteria.Proteobacteria.Gammaproteobacteria.Pseudomonadales	NOPCHAP1
234005	ENSG00000151131	rs9943769	0.068343108	0.026233713	0.907065405	0.639049226	0.185893666	-0.378704608	0.00534041	0.037018511	0.100316473	0.166547488	0.045570535	0.078561613	0.055641082	0.010769968	0.974493943	0.961745829	Bacteria.Proteobacteria.Deltaproteobacteria.Desulfovibrionales.Desulfovibrionaceae	NOPCHAP1
234006	ENSG00000151131	rs9943769	0.076397421	0.027711611	0.640867533	0.790775555	0.181060553	-0.37570047	0.021645159	0.021012146	0.100577474	0.166892683	0.046186671	0.078879775	0.067743307	0.011497212	0.909885401	0.953661219	Bacteria.Proteobacteria.Deltaproteobacteria	NOPCHAP1
234007	ENSG00000151131	rs9943769	0.07525127	0.097810642	0.629026451	0.849749865	0.221983842	-0.378433367	-0.035171328	0.023532348	0.122816796	0.225343983	0.072464023	0.123735609	0.132701628	0.057397171	0.947972896	0.979665691	Bacteria.Actinobacteria	NOPCHAP1
234008	ENSG00000151131	rs9943769	0.222794342	0.096986627	0.802779594	0.729914902	0.225869528	-0.427644256	-0.017491013	0.036900477	0.183525771	0.254008195	0.069752332	0.106431488	0.36127426	0.114662216	0.997570438	0.984587444	Bacteria.Firmicutes.Clostridia.Clostridiales.Lachnospiraceae.Lachnospiraceae.UCG.008	NOPCHAP1
234009	ENSG00000151131	rs9943769	0.005755713	0.028619618	0.014203625	0.073230629	1.392899073	-1.843999345	-0.20924954	0.257637804	0.487981226	0.824050712	0.083072442	0.141527311	0.704229831	0.428791859	0.996576058	0.659325213	Bacteria.Firmicutes.Clostridia.Clostridiales	NOPCHAP1
234010	ENSG00000151131	rs9943769	0.30255806	0.421087835	0.388435381	0.156255633	0.126051255	-0.169954366	-0.073884338	0.216626774	0.121310134	0.209927707	0.085101409	0.151050746	0.246713142	0.174250934	0.844603797	0.994989321	Bacteria.Actinobacteria.Coriobacteriia.Coriobacteriales	NOPCHAP1
234011	ENSG00000151131	rs9943769	0.008584106	0.009546589	0.02437032	0.035368808	1.079979131	-1.672013004	-0.177081742	0.261260138	0.398638526	0.626285571	0.076853421	0.12161564	0.395471823	0.201579072	0.844880511	0.630587189	Bacteria.Firmicutes.Clostridia.Clostridiales.Lachnospiraceae	NOPCHAP1
234012	ENSG00000151131	rs9943769	0.153068585	0.125376054	0.952978021	0.807062519	0.182790658	-0.32869345	0.002265727	-0.017257141	0.12646101	0.211747914	0.038277564	0.070379903	0.203063846	0.072512636	0.997400574	0.965530807	Bacteria.Proteobacteria.Gammaproteobacteria.Enterobacteriales.Enterobacteriaceae	NOPCHAP1
234013	ENSG00000151131	rs9943769	0.141429988	0.052987628	0.068019991	0.383748377	0.148740193	-0.321319025	-0.08527988	0.076129217	0.099938499	0.163071372	0.045965551	0.086821205	0.097494975	0.019809437	0.999334555	0.984995763	Bacteria.Firmicutes.Erysipelotrichia.Erysipelotrichales.Erysipelotrichaceae.Erysipelotrichaceae.UCG.003	NOPCHAP1
234014	ENSG00000151131	rs9943769	0.068962249	0.059500985	0.589682544	0.575001436	0.225339697	-0.450933297	0.024167595	-0.05056126	0.121882438	0.235164639	0.044594315	0.089726549	0.122056617	0.046622772	0.9045718	0.926870238	Bacteria.Firmicutes.Clostridia.Clostridiales.Lachnospiraceae.Lachnospiraceae.UCG.010	NOPCHAP1
234015	ENSG00000151135	rs1043156	0.349193839	0.047561138	0.867069216	0.367194274	0.151165323	-0.445212866	0.012390147	-0.097776115	0.160327273	0.220520365	0.0737353	0.107685765	0.305745741	0.044754753	0.998793879	0.998019463	Bacteria.Firmicutes.Clostridia.Clostridiales.Lachnospiraceae.Blautia	TMEM263
234016	ENSG00000151135	rs1043156	0.897486265	0.06170416	0.294145926	0.173054362	0.02348184	-0.400497016	-0.065798064	0.089896353	0.181558887	0.210705631	0.062221322	0.065267163	0.553014824	0.074422963	0.999586829	0.996426659	Bacteria.Firmicutes.Negativicutes.Selenomonadales.Veillonellaceae.Megasphaera	TMEM263
234017	ENSG00000151135	rs1043156	0.115068278	0.023603669	0.256554587	0.15549496	0.516485374	-1.231291612	-0.069242523	0.141102123	0.323432668	0.531367456	0.060500822	0.09820495	0.690095382	0.203777929	0.99911693	0.98634337	Bacteria.Bacteroidetes.Bacteroidia.Bacteroidales.Bacteroidaceae.Bacteroides	TMEM263
234018	ENSG00000151135	rs1043156	0.347973371	0.027048852	0.053488626	0.810433229	0.104214508	-0.42353982	-0.116597495	-0.025446745	0.110249433	0.187307894	0.059302157	0.10566257	0.178554633	0.011141985	0.413410877	0.977540482	Bacteria.Actinobacteria.Actinobacteria.Bifidobacteriales.Bifidobacteriaceae	TMEM263
234019	ENSG00000151135	rs1043156	0.008828834	0.004594789	0.026493841	0.879875153	0.341648724	-0.551424972	0.135837931	0.01205969	0.126594148	0.18792583	0.059846379	0.079489525	0.032560642	0.005567061	0.601272679	0.996716587	Bacteria.Bacteroidetes.Bacteroidia.Bacteroidales.Porphyromonadaceae.Odoribacter	TMEM263
234020	ENSG00000151135	rs1043156	0.319493612	0.009856536	0.934439251	0.223122856	0.167647859	-0.768093949	-0.006484623	-0.173123761	0.167135819	0.288996153	0.078529918	0.140769291	0.329758315	0.018446187	0.998330087	0.999834196	Bacteria.Actinobacteria.Coriobacteriia.Coriobacteriales.Coriobacteriaceae.Collinsella	TMEM263
234021	ENSG00000151135	rs1043156	0.31134286	0.214401802	0.99080154	0.160246583	0.181566832	-0.308437956	-0.000761111	0.144887457	0.177965912	0.246037349	0.065768504	0.102016658	0.457229142	0.184024105	0.999000912	0.864621686	Bacteria.Bacteroidetes.Bacteroidia.Bacteroidales.Porphyromonadaceae.Butyricimonas	TMEM263
234022	ENSG00000151135	rs1043156	0.184770903	0.027722611	0.460268535	0.390231049	0.151543656	-0.464445444	0.047063335	-0.104281657	0.113074085	0.20632986	0.063363621	0.120571933	0.131515533	0.01281707	0.662872066	0.955303348	Bacteria.Firmicutes.Bacilli.Lactobacillales.Streptococcaceae	TMEM263
234023	ENSG00000151135	rs1043156	0.682661806	0.146403331	0.339842464	0.590806663	0.062758927	-0.403611137	-0.056363553	0.058456742	0.152829508	0.274627859	0.058624371	0.108192494	0.437467189	0.077297311	0.973651245	0.997803387	Bacteria.Actinobacteria.Actinobacteria.Micrococcales	TMEM263
234024	ENSG00000151135	rs1043156	0.100618589	0.015038591	0.256099684	0.177316883	0.473664098	-0.972201205	-0.116680855	0.151554835	0.284453292	0.389391101	0.10185174	0.111140646	0.532158867	0.106813109	0.99967607	0.999141757	Bacteria.Firmicutes.Negativicutes.Selenomonadales	TMEM263
234025	ENSG00000151135	rs1043156	0.375588464	0.052140606	0.425989023	0.750259726	0.113815288	-0.491126639	0.052569046	-0.040386127	0.12758349	0.248332093	0.065626872	0.126353432	0.302756206	0.038236936	0.716029859	0.982679299	Bacteria.Firmicutes.Bacilli	TMEM263
234026	ENSG00000151135	rs1043156	0.195835407	0.010569236	0.609349496	0.917790797	0.148889785	-0.517230674	-0.024987847	-0.011275737	0.113939701	0.19654492	0.048666334	0.10882567	0.141399784	0.006180203	0.801302515	0.924689794	Bacteria.Firmicutes.Clostridia.Clostridiales.Lachnospiraceae.Lachnospira	TMEM263
234027	ENSG00000151135	rs1043156	0.143213207	0.013444088	0.797137211	0.342418376	0.184925643	-0.716596301	0.011201741	-0.099774987	0.12481724	0.282115314	0.04340173	0.104336114	0.143179217	0.014630529	0.92962211	0.768689218	Bacteria.Firmicutes.Clostridia.Clostridiales.Lachnospiraceae.Tyzzerella	TMEM263
234028	ENSG00000151135	rs1043156	0.207507337	0.009250569	0.79736046	0.465880415	0.158544221	-0.580438746	0.012842032	0.061110245	0.124550276	0.216463914	0.04981319	0.083318718	0.141945002	0.008381302	0.905807925	0.994448463	Bacteria.Bacteroidetes.Bacteroidia.Bacteroidales.Porphyromonadaceae	TMEM263
234029	ENSG00000151135	rs1043156	0.600424187	0.510293508	0.101193305	0.286588117	0.064566515	-0.243912412	-0.0918627	0.166919658	0.122673372	0.368462942	0.055262071	0.155371342	0.387989672	0.17575431	0.833321003	0.906546295	Bacteria.Firmicutes.Clostridia.Clostridiales.Ruminococcaceae.Ruminococcaceae.UCG.003	TMEM263
234030	ENSG00000151135	rs1043156	0.050395929	0.008075574	0.098793034	0.667388717	0.226890126	-0.521104784	0.073925229	-0.030474919	0.113842148	0.190764169	0.044151375	0.070597849	0.06199165	0.00588694	0.525285803	0.977425591	Bacteria.Firmicutes.Negativicutes.Selenomonadales.Acidaminococcaceae.Phascolarctobacterium	TMEM263
234031	ENSG00000151135	rs1043156	0.093264629	0.010550348	0.417144964	0.502573717	0.232797773	-0.608007325	0.043274947	-0.055846876	0.136694902	0.230980504	0.052999789	0.082841078	0.112504236	0.011212748	0.995652601	0.993943049	Bacteria.Firmicutes.Clostridia.Clostridiales.Clostridiaceae.1	TMEM263
234032	ENSG00000151135	rs1043156	0.253276658	0.023450078	0.912262179	0.835077334	0.178408328	-0.541421002	0.007002471	-0.018509399	0.154802363	0.233383647	0.0633084	0.088553746	0.185843901	0.018567923	0.999305535	0.994727898	Bacteria.Proteobacteria.Gammaproteobacteria.Pseudomonadales.Pseudomonadaceae.Pseudomonas	TMEM263
234033	ENSG00000151135	rs1043156	0.037600631	0.002551301	0.13028374	0.13506745	0.267036405	-0.681608683	-0.082873591	0.123635999	0.125845401	0.21729203	0.054092412	0.081718711	0.061967182	0.002841596	0.78109157	0.797625595	Bacteria.Firmicutes.Clostridia.Clostridiales.Lachnospiraceae.Roseburia	TMEM263
234034	ENSG00000151135	rs1043156	0.123291648	0.19668509	0.436546702	0.967804083	0.276004735	-0.511928857	0.067061255	-0.00784061	0.176805708	0.392514029	0.085668878	0.193518963	0.283843989	0.180496761	0.924777938	0.999437354	Bacteria.Firmicutes.Clostridia.Clostridiales.Ruminococcaceae.Anaerotruncus	TMEM263
234035	ENSG00000151135	rs1043156	0.172597386	0.030904931	0.676619529	0.699179121	0.210669973	-0.587881369	-0.024404505	0.035155712	0.152787091	0.266549004	0.058252838	0.090580385	0.227267165	0.028598926	0.964011852	0.931534808	Bacteria.Proteobacteria.Betaproteobacteria	TMEM263
234036	ENSG00000151135	rs1043156	0.116137619	0.005627933	0.725443411	0.500309917	0.174476697	-0.556998391	-0.018027145	-0.051979203	0.109588041	0.194589238	0.051113032	0.076695669	0.076932592	0.003154975	0.864993033	0.897414253	Bacteria.Proteobacteria.Gammaproteobacteria.Pasteurellales.Pasteurellaceae	TMEM263
234037	ENSG00000151135	rs1043156	0.11710079	0.005215158	0.781708093	0.372666921	0.173984361	-0.664057017	-0.013858067	-0.085757257	0.109572572	0.229814012	0.049808532	0.095541693	0.078100471	0.002947448	0.996546716	0.994860843	Bacteria.Firmicutes.Clostridia.Clostridiales.Ruminococcaceae.Ruminococcaceae.UCG.002	TMEM263
234038	ENSG00000151135	rs1043156	0.262506594	0.051876398	0.791089956	0.919176884	0.14734542	-0.505654713	0.013502482	-0.008184733	0.130377725	0.255382069	0.050766572	0.080353016	0.192884853	0.033494695	0.999507593	0.935584968	Bacteria.Firmicutes.Clostridia.Clostridiales.Lachnospiraceae.Lachnoclostridium	TMEM263
234039	ENSG00000151135	rs1043156	0.142872403	0.005679348	0.193102507	0.187770601	0.160871426	-0.578089681	-0.052564225	0.123072732	0.108487597	0.202186916	0.039976602	0.09246675	0.081633767	0.003448921	0.937508231	0.899356291	Bacteria.Firmicutes.Negativicutes.Selenomonadales.Veillonellaceae.Dialister	TMEM263
234040	ENSG00000151135	rs1043156	0.033901756	0.015800674	0.13599542	0.18050913	0.289307131	-0.820044741	-0.078763037	0.131858381	0.133546759	0.331004293	0.052185223	0.09741934	0.081591721	0.020926153	0.762331498	0.789154682	Bacteria.Firmicutes.Negativicutes.Selenomonadales.Veillonellaceae	TMEM263
234041	ENSG00000151135	rs1043156	0.147436178	0.016311846	0.837932107	0.784408192	0.172048883	-0.508853107	-0.010504816	0.023827686	0.117371043	0.206433161	0.051156108	0.086742161	0.090242745	0.009743661	0.996033175	0.965943535	Bacteria.Firmicutes.Clostridia.Clostridiales.Lachnospiraceae.Lachnospiraceae.NK4A136.group	TMEM263
234042	ENSG00000151135	rs1043156	0.071678451	0.009005035	0.306352521	0.898922155	0.274999241	-0.573177665	-0.060059839	0.011439956	0.150225212	0.212962572	0.058259828	0.089716042	0.113402208	0.010323645	0.974757503	0.969189617	Bacteria.Firmicutes.Clostridia.Clostridiales.Ruminococcaceae.Subdoligranulum	TMEM263
234043	ENSG00000151135	rs1043156	0.338212001	0.025433441	0.965424139	0.54687686	0.164711999	-0.618372803	-0.003135018	-0.068932693	0.170737442	0.270430537	0.072048176	0.113830999	0.29551177	0.033543286	0.989101651	0.950695192	Bacteria.Firmicutes.Bacilli.Lactobacillales.Carnobacteriaceae	TMEM263
234044	ENSG00000151135	rs1043156	0.054567586	0.008680975	0.031404289	0.580646933	0.212217736	-0.501836665	0.095619542	-0.033092887	0.108434839	0.185520394	0.04348769	0.059607256	0.055590843	0.005481108	0.41377646	0.980017914	Bacteria.Firmicutes.Negativicutes.Selenomonadales.Acidaminococcaceae	TMEM263
234045	ENSG00000151135	rs1043156	0.188247695	0.012642489	0.870512835	0.909132718	0.176928255	-0.526263687	0.007156386	-0.008151757	0.133074976	0.205277628	0.043731885	0.071150043	0.177174151	0.014202973	0.998735039	0.999709092	Bacteria.Bacteroidetes.Bacteroidia.Bacteroidales.Prevotellaceae.Prevotella.9	TMEM263
234046	ENSG00000151135	rs1043156	0.176434847	0.024491706	0.469669357	0.274090752	0.153907617	-0.459176261	0.045916495	-0.131139717	0.112633099	0.199458508	0.063140669	0.118908154	0.13068425	0.012466997	0.653160506	0.921307549	Bacteria.Firmicutes.Bacilli.Lactobacillales.Streptococcaceae.Streptococcus	TMEM263
234047	ENSG00000151135	rs1043156	0.168924518	0.553795778	0.596224957	0.386275902	0.215518935	-0.21404881	0.043412406	0.137963735	0.154948187	0.359671048	0.081538307	0.158183912	0.240725827	0.246780216	0.92699506	0.978883571	Bacteria.Firmicutes.Clostridia.Clostridiales.Family.XIII.Family.XIII.AD3011.group	TMEM263
234048	ENSG00000151135	rs1043156	0.652912375	0.419436075	0.836743924	0.689526361	0.304153063	-1.00895507	-0.023206799	0.081545212	0.673240351	1.241818213	0.112177547	0.203223861	0.999415694	0.811282463	0.990344402	0.968203293	Bacteria.Firmicutes	TMEM263
234049	ENSG00000151135	rs1043156	0.089695217	0.021447166	0.396714957	0.897970297	0.220653349	-0.530921073	0.057632171	-0.014369561	0.128114104	0.225339623	0.067559861	0.111633854	0.096320918	0.014687695	0.998173674	0.999631787	Bacteria.Firmicutes.Bacilli.Bacillales	TMEM263
234050	ENSG00000151135	rs1043156	0.150085108	0.007770976	0.81848498	0.447250769	0.164777443	-0.530137331	-0.01066141	0.05293853	0.113157728	0.193073687	0.046271237	0.069239312	0.105102708	0.004072284	0.856287209	0.87724048	Bacteria.Fusobacteria.Fusobacteriia.Fusobacteriales	TMEM263
234051	ENSG00000151135	rs1043156	0.169114281	0.087559102	0.771803323	0.829817855	0.189534386	-0.563441374	0.02336483	-0.034154536	0.13632806	0.324908013	0.080233381	0.158277584	0.188650786	0.055870792	0.885212404	0.994506574	Bacteria.Firmicutes.Clostridia.Clostridiales.Family.XIII	TMEM263
234052	ENSG00000151135	rs1043156	0.120008704	0.016563555	0.67281539	0.417723354	0.210701873	-0.488058618	-0.024433453	-0.062837101	0.133768127	0.198481142	0.057601877	0.077054111	0.139666874	0.013796306	0.99786128	0.999462671	Bacteria.Firmicutes.Clostridia.Clostridiales.Lachnospiraceae.Anaerostipes	TMEM263
234053	ENSG00000151135	rs1043156	0.196907457	0.047085609	0.805769524	0.774368857	0.155570343	-0.600319849	-0.014970753	-0.038678011	0.119341318	0.296689743	0.060640473	0.134371898	0.159402804	0.019928068	0.961712926	0.950167126	Bacteria.Firmicutes.Clostridia.Clostridiales.Lachnospiraceae..Eubacterium..eligens.group	TMEM263
234054	ENSG00000151135	rs1043156	0.252285403	0.212706091	0.381012688	0.307996672	0.132006107	-0.346133091	-0.049202889	0.119316213	0.11429839	0.275073597	0.055789697	0.11613748	0.160347561	0.047842595	0.999989953	0.995249858	Bacteria.Firmicutes.Clostridia.Clostridiales.Christensenellaceae	TMEM263
234055	ENSG00000151135	rs1043156	0.179504543	0.007534785	0.883359313	0.273148168	0.180853837	-0.716884345	0.008603442	-0.124372723	0.133305931	0.260016804	0.058415194	0.112548945	0.178510085	0.008301411	0.941113494	0.924960833	Bacteria.Firmicutes.Clostridia.Clostridiales.Ruminococcaceae.Ruminococcus.2	TMEM263
234056	ENSG00000151135	rs1043156	0.174602977	0.013009481	0.699893509	0.892502297	0.156403762	-0.529725916	-0.015893269	-0.010385137	0.113968475	0.20751535	0.041052363	0.076552187	0.122987646	0.007075918	0.772767002	0.884259977	Bacteria.Proteobacteria.Betaproteobacteria.Burkholderiales.Alcaligenaceae.Sutterella	TMEM263
234057	ENSG00000151135	rs1043156	0.300272279	0.015954591	0.65465418	0.808764618	0.13475536	-0.522352869	0.028403486	0.028503927	0.129070097	0.2111666	0.063210712	0.117303608	0.20051838	0.012471618	0.997851323	0.977487446	Bacteria.Firmicutes.Clostridia.Clostridiales.Lachnospiraceae.Fusicatenibacter	TMEM263
234058	ENSG00000151135	rs1043156	0.106248378	0.011426369	0.48643372	0.837458379	0.187648075	-0.519948572	0.028849193	-0.0167076	0.114581793	0.199813192	0.041217524	0.081121734	0.083509796	0.007444948	0.99894297	0.998882343	Bacteria.Verrucomicrobia.Verrucomicrobiae.Verrucomicrobiales.Verrucomicrobiaceae.Akkermansia	TMEM263
234059	ENSG00000151135	rs1043156	0.782680675	0.215796085	0.051630829	0.086848491	-0.042259681	-0.280892533	-0.144628932	0.200431996	0.152587139	0.224754819	0.072966337	0.11531358	0.520340888	0.128524075	0.999274386	0.998480911	Bacteria.Firmicutes.Clostridia.Clostridiales.Ruminococcaceae.Ruminococcaceae.UCG.013	TMEM263
234060	ENSG00000151135	rs1043156	0.25707716	0.024783592	0.791168866	0.668898905	0.149205697	-0.585336575	-0.011851519	-0.047485257	0.130513548	0.254798003	0.044576537	0.110538267	0.207775228	0.020713571	0.962147432	0.997412515	Bacteria.Proteobacteria.Gammaproteobacteria.Enterobacteriales.Enterobacteriaceae.Citrobacter	TMEM263
234061	ENSG00000151135	rs1043156	0.915292839	0.405406121	0.669090951	0.915246223	0.034464567	-0.453611242	0.028425734	-0.012983559	0.322783079	0.541708834	0.066211559	0.121532332	0.927942257	0.615252411	0.956359196	0.942918039	Bacteria.Firmicutes.Clostridia.Clostridiales.Ruminococcaceae	TMEM263
234062	ENSG00000151135	rs1043156	0.255649891	0.216693544	0.392218706	0.31411681	0.131542967	-0.344695925	-0.047196967	0.118012511	0.11471535	0.276352538	0.054800559	0.116342223	0.162998734	0.047694275	0.999417824	0.997023453	Bacteria.Firmicutes.Clostridia.Clostridiales.Christensenellaceae.Christensenellaceae.R.7.group	TMEM263
234063	ENSG00000151135	rs1043156	0.217694421	0.007633522	0.330651797	0.206580968	0.141635073	-0.546755574	0.062213346	-0.121779596	0.113803194	0.198653353	0.06348128	0.095471155	0.119577153	0.004438619	0.997048205	0.999513539	Bacteria.Firmicutes.Clostridia.Clostridiales.Lachnospiraceae.Dorea	TMEM263
234064	ENSG00000151135	rs1043156	0.905503795	0.278782955	0.093229988	0.030975462	0.016711733	-0.242430384	0.113798668	-0.244914275	0.140236079	0.221996354	0.066813424	0.111093983	0.4387333	0.107107235	0.993501001	0.704061956	Bacteria.Firmicutes.Erysipelotrichia.Erysipelotrichales	TMEM263
234065	ENSG00000151135	rs1043156	0.175850779	0.14850373	0.762323596	0.755746439	0.190499986	-0.43787215	0.020404983	0.047435226	0.13922137	0.299514991	0.067191394	0.151857365	0.220844422	0.088485027	0.99846362	0.994553009	Bacteria.Firmicutes.Clostridia.Clostridiales.Ruminococcaceae.Ruminiclostridium.9	TMEM263
234066	ENSG00000151135	rs1043156	0.118798408	0.0197458	0.238859926	0.116554327	0.609726547	-1.401474964	-0.081980591	0.164250268	0.385807472	0.586561357	0.068972927	0.103284894	0.847577404	0.237195352	0.998947111	0.981145089	Bacteria.Bacteroidetes	TMEM263
234067	ENSG00000151135	rs1043156	0.11883078	0.019750172	0.238916353	0.116573993	0.609677237	-1.401429988	-0.081972038	0.164242978	0.385810773	0.586564275	0.068974106	0.103285972	0.846220201	0.237041867	0.998912436	0.981117471	Bacteria.Bacteroidetes.Bacteroidia.Bacteroidales	TMEM263
234068	ENSG00000151135	rs1043156	0.126017435	0.019776348	0.244183966	0.941351819	0.168190158	-0.463458794	-0.068247307	-0.006741895	0.108537111	0.194022308	0.058078772	0.09128973	0.087313283	0.010270387	0.530939206	0.998332705	Bacteria.Firmicutes.Negativicutes.Selenomonadales.Veillonellaceae.Veillonella	TMEM263
234069	ENSG00000151135	rs1043156	0.096305172	0.008924403	0.366578902	0.850365009	0.189643487	-0.518048249	0.058506673	-0.020112437	0.112407873	0.192241172	0.064353138	0.106193445	0.08055478	0.004380779	0.787063167	0.999116829	Bacteria.Firmicutes.Clostridia.Clostridiales.Ruminococcaceaencultured	TMEM263
234070	ENSG00000151135	rs1043156	0.174688603	0.009524344	0.35679572	0.430161955	0.151629163	-0.513706542	0.065999442	-0.135451132	0.110511574	0.19235629	0.071121086	0.170638311	0.082381982	0.004641375	0.946830748	0.956901174	Bacteria.Firmicutes.Clostridia.Clostridiales.Ruminococcaceae.Ruminiclostridium.5	TMEM263
234071	ENSG00000151135	rs1043156	0.030403994	0.002404353	0.113902899	0.133145396	0.396999695	-0.790656926	0.096404427	-0.124050837	0.179442813	0.250460246	0.06017271	0.08158201	0.086960344	0.006533818	0.999614985	0.99936283	Bacteria.Firmicutes.Clostridia.Clostridiales.Lachnospiraceae.Tyzzerella.4	TMEM263
234072	ENSG00000151135	rs1043156	0.410820286	0.014494518	0.517886611	0.449926602	0.118152516	-0.632046917	-0.056001179	-0.105530791	0.142747075	0.251708204	0.086142915	0.13884574	0.303865559	0.017107659	0.934560811	0.989731238	Bacteria.Actinobacteria.Coriobacteriia.Coriobacteriales.Coriobacteriaceae	TMEM263
234073	ENSG00000151135	rs1043156	0.81297347	0.234668463	0.115782514	0.038224916	0.032760019	-0.263821281	0.103994152	-0.232824929	0.137913496	0.21996475	0.065253473	0.110091772	0.383170288	0.078633816	0.999513786	0.762764619	Bacteria.Firmicutes.Erysipelotrichia.Erysipelotrichales.Erysipelotrichaceae	TMEM263
234074	ENSG00000151135	rs1043156	0.389058964	0.005580307	0.683620911	0.135685893	0.133099113	-0.911467519	-0.027149882	-0.207822709	0.153508956	0.318087228	0.066327174	0.137584244	0.375997169	0.011447033	0.998768023	0.918960091	Bacteria.Firmicutes.Clostridia.Clostridiales.Ruminococcaceae.Ruminococcaceae.NK4A214.group	TMEM263
234075	ENSG00000151135	rs1043156	0.172923068	0.006930407	0.633001107	0.487218827	0.157686937	-0.574189547	-0.02818098	-0.064944716	0.114449468	0.205986228	0.058742678	0.092956032	0.121245445	0.003710086	0.724106022	0.869357444	Bacteria.Firmicutes.Clostridia.Clostridiales.Peptostreptococcaceae	TMEM263
234076	ENSG00000151135	rs1043156	0.164468846	0.050201802	0.626361373	0.975247242	0.22267988	-0.517509389	0.030784346	0.003556053	0.158398908	0.259434819	0.062935133	0.114174332	0.271470874	0.056208973	0.997152221	0.995814581	Bacteria.Firmicutes.Clostridia.Clostridiales.Family.XI	TMEM263
234077	ENSG00000151135	rs1043156	0.027793687	0.026414432	0.099980028	0.361486874	0.362018034	-0.761342285	0.100201884	-0.128989434	0.16090257	0.335242786	0.060059722	0.140371641	0.110705609	0.045332963	0.593115629	0.836706606	Bacteria.Firmicutes.Erysipelotrichia.Erysipelotrichales.Erysipelotrichaceae.Faecalitalea	TMEM263
234078	ENSG00000151135	rs1043156	0.146705359	0.011933674	0.66989836	0.455226369	0.162069714	-0.499394334	0.018188266	-0.051491638	0.110360435	0.193138529	0.042475921	0.068549484	0.095000853	0.007394507	0.990228423	0.989405926	Bacteria.Proteobacteria.Betaproteobacteria.Burkholderiales.Alcaligenaceae.Parasutterella	TMEM263
234079	ENSG00000151135	rs1043156	0.219459584	0.493261328	0.831117471	0.207012064	0.19811616	-0.216588481	0.012334754	0.220591737	0.159803912	0.314368682	0.057608066	0.173102877	0.315222944	0.250634607	0.999469974	0.986131077	Bacteria.Bacteroidetes.Bacteroidia.Bacteroidales.Porphyromonadaceae.Barnesiella	TMEM263
234080	ENSG00000151135	rs1043156	0.220896896	0.108071735	0.828291155	0.803066189	0.186855543	-0.46420945	0.012296629	0.027967277	0.151196617	0.284961272	0.056469789	0.111696384	0.274273508	0.081636314	0.999814869	0.943934285	Bacteria.Actinobacteria.Actinobacteria.Corynebacteriales.Corynebacteriaceae	TMEM263
234081	ENSG00000151135	rs1043156	0.331815701	0.241886567	0.829053422	0.623603206	0.142039371	-0.386724714	-0.015978102	0.069980675	0.145285995	0.327487227	0.073708692	0.141929908	0.297841492	0.11449495	0.999550585	0.968543565	Bacteria.Firmicutes.Clostridia.Clostridiales.Lachnospiraceae.Lachnospiraceae.ND3007.group	TMEM263
234082	ENSG00000151135	rs1043156	0.092635543	0.005974423	0.375147549	0.845927091	0.190517103	-0.595606345	-0.052185802	-0.018257428	0.111648651	0.209642533	0.058444386	0.093587884	0.066994959	0.003982499	0.962183368	0.955219941	Bacteria.Firmicutes.Clostridia.Clostridiales.Lachnospiraceae.Coprococcus.1	TMEM263
234083	ENSG00000151135	rs1043156	0.708289728	0.468142883	0.915731411	0.833411528	0.228915992	-0.720936628	-0.011054073	0.036215705	0.609184622	0.987962227	0.104069471	0.171506748	0.987348183	0.732218154	0.996576058	0.872796434	Bacteria.Firmicutes.Clostridia.Clostridiales	TMEM263
234084	ENSG00000151135	rs1043156	0.233262221	0.110200827	0.758540217	0.804271855	0.205454993	-0.580980027	-0.017120601	0.023746886	0.170781163	0.358835069	0.055464627	0.095437599	0.3247001	0.101600584	0.898781679	0.995251343	Bacteria.Proteobacteria.Gammaproteobacteria	TMEM263
234085	ENSG00000151135	rs1043156	0.088672262	0.043204804	0.445914841	0.671594454	0.223188841	-0.459855434	0.04778327	0.046193623	0.129163311	0.223076027	0.062312438	0.108471034	0.120424066	0.031350988	0.84403465	0.99827201	Bacteria.Firmicutes.Clostridia.Clostridiales.Ruminococcaceae..Eubacterium..coprostanoligenes.group	TMEM263
234086	ENSG00000151135	rs1043156	0.566190111	0.299374001	0.870583232	0.760155854	0.227338621	-0.721129075	-0.016125845	0.047108228	0.394293766	0.689411867	0.098597354	0.153675498	0.770595054	0.559937634	0.930544282	0.99665811	Bacteria.Proteobacteria	TMEM263
234087	ENSG00000151135	rs1043156	0.046965482	0.137679861	0.175530407	0.578992042	0.347952765	-0.753253925	0.080046045	-0.097976859	0.171868517	0.501258583	0.05845534	0.175706204	0.133282226	0.16815944	0.482077544	0.846029949	Bacteria.Firmicutes.Erysipelotrichia.Erysipelotrichales.Erysipelotrichaceae.Holdemanella	TMEM263
234088	ENSG00000151135	rs1043156	0.018143398	0.001548504	0.069910664	0.072011055	0.443505534	-0.910986606	0.133199883	-0.19999237	0.183038748	0.275826311	0.072297372	0.109381961	0.094942455	0.006087025	0.99946547	0.972078348	Bacteria.Firmicutes.Erysipelotrichia.Erysipelotrichales.Erysipelotrichaceae..Clostridium..innocuum.group	TMEM263
234089	ENSG00000151135	rs1043156	0.225320621	0.018850613	0.664109281	0.700562144	0.145826001	-0.610454327	-0.035750884	-0.058366997	0.119143273	0.253529655	0.08195831	0.151116335	0.179181004	0.01319507	0.824329231	0.837383941	Bacteria.Firmicutes.Clostridia.Clostridiales.Ruminococcaceae.Butyricicoccus	TMEM263
234090	ENSG00000151135	rs1043156	0.967807142	0.510682357	0.391155469	0.446863116	-0.009322527	-0.257537939	0.067601127	-0.09993281	0.230116957	0.389405276	0.078314882	0.130592068	0.765789383	0.40372508	0.996108676	0.996850396	Bacteria.Firmicutes.Clostridia.Clostridiales.Lachnospiraceae..Ruminococcus..gnavus.group	TMEM263
234091	ENSG00000151135	rs1043156	0.033820208	0.036492032	0.12836138	0.563096562	0.33119499	-0.649519571	0.096143909	-0.07740717	0.152810227	0.304248727	0.062434428	0.133188933	0.096160644	0.048940391	0.998201428	0.99782309	Bacteria.Firmicutes.Bacilli.Bacillales.Staphylococcaceae.Staphylococcus	TMEM263
234092	ENSG00000151135	rs1043156	0.018831148	0.001776896	0.009856361	0.233625875	0.27008949	-0.619721471	-0.148916911	0.12128727	0.112152537	0.190242208	0.056030004	0.100897407	0.03088688	0.001440441	0.760739436	0.968856518	Bacteria.Firmicutes.Clostridia.Clostridiales.Lachnospiraceae..Eubacterium..hallii.group	TMEM263
234093	ENSG00000151135	rs1043156	0.1587044	0.031638787	0.719227721	0.939160472	0.190187566	-0.50951408	-0.017955752	-0.006044344	0.133411398	0.232057981	0.049734352	0.078890959	0.151770657	0.025838183	0.943988959	0.967185209	Bacteria.Proteobacteria.Betaproteobacteria.Burkholderiales.Alcaligenaceae	TMEM263
234094	ENSG00000151135	rs1043156	0.189524261	0.010640461	0.985395162	0.45397426	0.172787092	-0.555259304	0.000928707	0.065644064	0.130340914	0.211198457	0.050541968	0.087146987	0.140455788	0.007359699	0.998346976	0.993985312	Bacteria.Bacteroidetes.Bacteroidia.Bacteroidales.Rikenellaceae.Alistipes	TMEM263
234095	ENSG00000151135	rs1043156	0.016777448	0.001656156	0.020845953	0.195631829	0.290678045	-0.627179543	-0.137417023	0.137256434	0.118454382	0.191171789	0.058041814	0.104988701	0.027824738	0.001717331	0.803297744	0.815505046	Bacteria.Firmicutes.Clostridia.Clostridiales.Lachnospiraceaencultured	TMEM263
234096	ENSG00000151135	rs1043156	0.214394733	0.043317513	0.856856064	0.743939471	0.157448042	-0.597999325	-0.010700133	-0.041763473	0.125592501	0.290250965	0.059089115	0.12732226	0.189722546	0.027680337	0.931172684	0.900392917	Bacteria.Firmicutes.Clostridia.Clostridiales.Ruminococcaceae.Ruminococcaceae.UCG.005	TMEM263
234097	ENSG00000151135	rs1043156	0.354505733	0.026652653	0.928665931	0.561895545	0.158720957	-0.612308635	-0.006345481	-0.065933586	0.170220366	0.27006006	0.070610545	0.113098109	0.296100037	0.036416547	0.963485106	0.971945944	Bacteria.Firmicutes.Bacilli.Lactobacillales.Carnobacteriaceae.Granulicatella	TMEM263
234098	ENSG00000151135	rs1043156	0.209270374	0.036855117	0.624379973	0.425778176	0.150107815	-0.450446725	0.033065685	-0.092239564	0.118386162	0.21142058	0.067212138	0.115098588	0.176135274	0.01966247	0.646980878	0.910444892	Bacteria.Firmicutes.Bacilli.Lactobacillales	TMEM263
234099	ENSG00000151135	rs1043156	0.14279638	0.015346885	0.620536499	0.629915864	0.211285137	-0.585028505	0.027706824	-0.04099698	0.14245777	0.235062638	0.055699537	0.08468662	0.149890488	0.014021168	0.99830237	0.997282036	Bacteria.Firmicutes.Clostridia.Clostridiales.Clostridiaceae.1.Clostridium.sensu.stricto.1	TMEM263
234100	ENSG00000151135	rs1043156	0.742009654	0.724903854	0.459985891	0.749538325	-0.141202822	-0.275142283	0.061665862	-0.048196707	0.427137884	0.778524983	0.082971196	0.150340227	0.898942581	0.701970062	0.876277026	0.860931229	Bacteria.Firmicutes.Clostridia.Clostridiales.Lachnospiraceae	TMEM263
234101	ENSG00000151135	rs1043156	0.150995139	0.003825906	0.961976111	0.216502949	0.173300306	-0.653320218	-0.002677336	-0.119415102	0.119280518	0.21790318	0.055946525	0.095698321	0.118366048	0.003421717	0.858895425	0.956405468	Bacteria.Firmicutes.Clostridia.Clostridiales.Peptostreptococcaceae.Intestinibacter	TMEM263
234102	ENSG00000151135	rs1043156	0.189758505	0.010654184	0.984688971	0.454200762	0.172724384	-0.555190498	0.000973227	0.0656062	0.130363468	0.211211269	0.050521631	0.087140627	0.140507911	0.007289875	0.998210644	0.994193156	Bacteria.Bacteroidetes.Bacteroidia.Bacteroidales.Rikenellaceae	TMEM263
234103	ENSG00000151135	rs1043156	0.357394467	0.155800136	0.89470337	0.647331845	0.147817038	-0.416874469	-0.008201428	0.051055776	0.159487593	0.290355895	0.061726912	0.111093552	0.339200209	0.118692508	0.885978958	0.9161496	Bacteria.Firmicutes.Clostridia.Clostridiales.Ruminococcaceae.Ruminococcaceae.UCG.014	TMEM263
234104	ENSG00000151135	rs1043156	0.03042425	0.033986962	0.109426497	0.637105206	0.364726682	-0.635544725	0.108306686	-0.056402263	0.164876355	0.293518004	0.066745784	0.119006602	0.100876454	0.05111494	0.940017368	0.948324914	Bacteria.Firmicutes.Clostridia.Clostridiales.Ruminococcaceae.Ruminiclostridium.6	TMEM263
234105	ENSG00000151135	rs1043156	0.807254996	0.225812095	0.314716946	0.947779379	-0.060891403	-0.467631548	0.068652073	-0.007251814	0.248586871	0.382475457	0.067765043	0.11030169	0.777118443	0.30645971	0.801567965	0.92610708	Bacteria.Firmicutes.Clostridia.Clostridiales.Lachnospiraceae..Eubacterium..rectale.group	TMEM263
234106	ENSG00000151135	rs1043156	0.080202077	0.05886453	0.39176972	0.262980261	0.291557653	-0.423282203	0.049759446	0.091612669	0.164087392	0.220176562	0.057720795	0.08114419	0.202039793	0.078123018	0.984987993	0.971423926	Bacteria.Proteobacteria.Deltaproteobacteria.Desulfovibrionales.Desulfovibrionaceae.Desulfovibrio	TMEM263
234107	ENSG00000151135	rs1043156	0.108533299	0.005262997	0.640306288	0.293839279	0.180136292	-0.569437549	0.025290444	-0.093926315	0.110726692	0.197289824	0.053874276	0.088763666	0.081635875	0.003555468	0.999334555	0.984995763	Bacteria.Firmicutes.Erysipelotrichia.Erysipelotrichales.Erysipelotrichaceae.Erysipelotrichaceae.UCG.003	TMEM263
234108	ENSG00000151135	rs1043156	0.153236066	0.011477986	0.584756494	0.758394589	0.160116767	-0.50477797	0.035437043	-0.033466001	0.110820283	0.194110647	0.064530846	0.108350384	0.102871036	0.004992511	0.998239218	0.993431763	Bacteria.Firmicutes.Clostridia.Clostridiales.Ruminococcaceae.Flavonifractor	TMEM263
234109	ENSG00000151135	rs1043156	0.263533852	0.060783276	0.688199951	0.987901166	0.141300479	-0.543930351	0.019992659	-0.001289884	0.125300829	0.285124717	0.049601038	0.08473933	0.232670238	0.040091052	0.998302481	0.998397847	Bacteria.Proteobacteria.Gammaproteobacteria.Enterobacteriales.Enterobacteriaceae.Escherichia.Shigella	TMEM263
234110	ENSG00000151135	rs1043156	0.118908816	0.005650917	0.817145154	0.453990642	0.173087985	-0.557913782	-0.011576493	-0.057572129	0.10955568	0.195008155	0.049867909	0.076433727	0.076226456	0.003260266	0.897964764	0.935747038	Bacteria.Proteobacteria.Gammaproteobacteria.Pasteurellales.Pasteurellaceae.Haemophilus	TMEM263
234111	ENSG00000151135	rs1043156	0.347742565	0.027042906	0.05399991	0.808575429	0.104285805	-0.423615925	-0.116370902	-0.025707133	0.110271697	0.187334004	0.059317018	0.105687152	0.178872379	0.011142049	0.415048493	0.976188021	Bacteria.Actinobacteria.Actinobacteria.Bifidobacteriales.Bifidobacteriaceae.Bifidobacterium	TMEM263
234112	ENSG00000151135	rs1043156	0.11975663	0.006692028	0.751951608	0.386182494	0.174710536	-0.543629236	-0.014399058	0.075779056	0.110841447	0.194139601	0.045367458	0.086868168	0.078349502	0.003786191	0.94253553	0.990835033	Bacteria.Bacteroidetes.Bacteroidia.Bacteroidales.Porphyromonadaceae.Parabacteroides	TMEM263
234113	ENSG00000151135	rs1043156	0.150787283	0.007788128	0.815634099	0.445572182	0.164605018	-0.530021244	-0.010826075	0.053122954	0.113237111	0.193088208	0.046246049	0.069223335	0.105291816	0.004215676	0.842861445	0.8806471	Bacteria.Fusobacteria.Fusobacteriia.Fusobacteriales.Fusobacteriaceae.Fusobacterium	TMEM263
234114	ENSG00000151135	rs1043156	0.147434854	0.060335763	0.436180443	0.759762015	0.299284993	-0.611699572	0.055725248	-0.0349129	0.204170317	0.320076742	0.071130369	0.113699386	0.316642055	0.096224826	0.999437234	0.997643724	Bacteria.Proteobacteria.Betaproteobacteria.Neisseriales.Neisseriaceae	TMEM263
234115	ENSG00000151135	rs1043156	0.653294789	0.282488611	0.51375579	0.363877883	0.076810888	-0.314989238	-0.042404408	0.100226693	0.170221282	0.29068997	0.064587139	0.109619033	0.565003456	0.180622453	0.999028109	0.997798285	Bacteria.Actinobacteria.Actinobacteria.Micrococcales.Micrococcaceae	TMEM263
234116	ENSG00000151135	rs1043156	0.114554484	0.007577748	0.674665728	0.821643013	0.182290479	-0.544227472	0.017946913	0.014192385	0.113989071	0.197542351	0.042565621	0.062706156	0.076967529	0.005599366	0.99994518	0.999865593	Bacteria.Bacteroidetes.Bacteroidia.Bacteroidales.Prevotellaceae	TMEM263
234117	ENSG00000151135	rs1043156	0.105263489	0.011427596	0.471559968	0.829735247	0.187778277	-0.519705557	0.029817692	-0.017511701	0.114331549	0.199722926	0.041178658	0.081112024	0.081765463	0.007538555	0.998409995	0.996467843	Bacteria.Verrucomicrobia	TMEM263
234118	ENSG00000151135	rs1043156	0.242898606	0.008532415	0.755166329	0.420169843	0.151109913	-0.617926697	-0.017530286	-0.074049078	0.128241431	0.227899526	0.055983352	0.091284016	0.163515263	0.007781064	0.998970432	0.998994847	Bacteria.Firmicutes.Erysipelotrichia.Erysipelotrichales.Erysipelotrichaceae.Erysipelatoclostridium	TMEM263
234119	ENSG00000151135	rs1043156	0.266181159	0.042800636	0.762362501	0.724139554	0.211410497	-0.593892496	-0.023522594	0.043412749	0.188523702	0.287521539	0.07747043	0.122482837	0.393373435	0.070277075	0.997570438	0.984587444	Bacteria.Firmicutes.Clostridia.Clostridiales.Lachnospiraceae.Lachnospiraceae.UCG.008	TMEM263
234120	ENSG00000151135	rs1043156	0.134339818	0.00316698	0.317463805	0.293180808	0.16427381	-0.613005686	0.049145775	0.094675805	0.108372858	0.200109531	0.04878904	0.08934897	0.082559457	0.002220486	0.972085394	0.950708623	Bacteria.Proteobacteria.Deltaproteobacteria.Desulfovibrionales.Desulfovibrionaceae	TMEM263
234121	ENSG00000151135	rs1043156	0.827306507	0.348483689	0.453107968	0.489988289	0.042555366	-0.321640201	-0.065251795	0.098467714	0.194294575	0.340628798	0.086459492	0.141841833	0.653803253	0.221747918	0.978154064	0.998920199	Bacteria.Firmicutes.Clostridia.Clostridiales.Lachnospiraceae..Eubacterium..ventriosum.group	TMEM263
234122	ENSG00000151135	rs1043156	0.731523879	0.122054422	0.723952114	0.942835518	0.085371375	-0.483987341	0.019587772	-0.005570934	0.2477723	0.308994987	0.055224925	0.077395592	0.774367487	0.223470521	0.999785669	0.99964301	Bacteria.Firmicutes.Clostridia.Clostridiales.Ruminococcaceae.Faecalibacterium	TMEM263
234123	ENSG00000151135	rs1043156	0.460634611	0.080404036	0.345349827	0.679695058	0.098253508	-0.685151218	-0.045506074	-0.062044438	0.132391869	0.385863865	0.047878309	0.149607203	0.342210863	0.057557805	0.865232053	0.928889195	Bacteria.Firmicutes.Clostridia.Clostridiales.Lachnospiraceae.Lachnospiraceae.UCG.010	TMEM263
234124	ENSG00000151135	rs1043156	0.174484849	0.040197126	0.701475507	0.933153079	0.20153388	-0.531908074	-0.021466165	0.007357978	0.146813127	0.254137197	0.055756305	0.087387932	0.19210192	0.035320445	0.970604969	0.95709688	Bacteria.Proteobacteria.Betaproteobacteria.Burkholderiales	TMEM263
234125	ENSG00000151135	rs1043156	0.318949167	0.100590793	0.987743936	0.735919004	0.165131507	-0.627463467	-0.000880027	-0.046847505	0.164440642	0.376784245	0.057071935	0.138320023	0.373773221	0.104116747	0.999373179	0.972476884	Bacteria.Bacteroidetes.Bacteroidia.Bacteroidales.Prevotellaceae.Prevotella.7	TMEM263
234126	ENSG00000151135	rs1043156	0.035515782	0.026798715	0.061730461	0.884288512	0.242249086	-0.469259738	-0.126049653	0.015819086	0.112859376	0.207174689	0.06632291	0.108276442	0.056847689	0.017270917	0.46582318	0.955521635	Bacteria.Actinobacteria.Actinobacteria	TMEM263
234127	ENSG00000151135	rs1043156	0.111373004	0.003870308	0.529130033	0.330989281	0.175351333	-0.591766111	0.030566444	0.095730021	0.10866693	0.197636874	0.048312814	0.097749729	0.076336512	0.002372934	0.998880039	0.950358135	Bacteria.Proteobacteria.Deltaproteobacteria.Desulfovibrionales.Desulfovibrionaceae.Bilophila	TMEM263
234128	ENSG00000151135	rs1043156	0.073559418	0.006498126	0.306137101	0.578338231	0.247853855	-0.60267038	0.063195625	-0.049353272	0.13631229	0.214410526	0.061274119	0.088354792	0.079494013	0.005531488	0.999550314	0.996901429	Bacteria.Proteobacteria.Gammaproteobacteria.Pseudomonadales	TMEM263
234129	ENSG00000151135	rs1043156	0.866602335	0.508610391	0.023505779	0.073816814	-0.022267573	-0.180344252	-0.126331422	0.195770459	0.132048821	0.271350217	0.054478838	0.107766505	0.488876433	0.190606915	0.974916192	0.944015052	Bacteria.Firmicutes.Clostridia.Clostridiales.Ruminococcaceae.Ruminococcus.1	TMEM263
234130	ENSG00000151135	rs1043156	0.138175518	0.00311392	0.342365086	0.304299751	0.163329739	-0.635959825	0.046804565	0.097255442	0.108828209	0.207211608	0.048938754	0.093937891	0.095076589	0.002254465	0.895322073	0.939697157	Bacteria.Proteobacteria.Deltaproteobacteria	TMEM263
234131	ENSG00000151135	rs1043156	0.239235693	0.07342802	0.922672674	0.947662157	0.158073849	-0.539614376	0.004662613	0.005611125	0.133100213	0.296633173	0.047851357	0.085155025	0.260638044	0.050453261	0.997400574	0.966444609	Bacteria.Proteobacteria.Gammaproteobacteria.Enterobacteriales.Enterobacteriaceae	TMEM263
234132	ENSG00000151135	rs1043156	0.4430457	0.0153968	0.444915141	0.525916993	0.108966665	-0.621325054	-0.074912578	-0.090740433	0.141203165	0.249773526	0.097475459	0.14230769	0.304507426	0.017426232	0.857909507	0.994989321	Bacteria.Actinobacteria.Coriobacteriia.Coriobacteriales	TMEM263
234133	ENSG00000151135	rs1043156	0.022229339	0.065139346	0.083462076	0.978111481	0.309395672	-0.456565604	-0.141719142	0.003659184	0.132129738	0.243428455	0.080634735	0.132863958	0.069062343	0.044127531	0.925664213	0.982883879	Bacteria.Actinobacteria	TMEM263
234134	ENSG00000151135	rs1043156	0.037075799	0.144274898	0.12861958	0.746281399	0.310672919	-0.429011949	0.094981591	0.038787973	0.145992846	0.290346482	0.06172208	0.119382886	0.105262999	0.10446482	0.755939114	0.937237055	Bacteria.Firmicutes.Clostridia.Clostridiales.Lachnospiraceae..Eubacterium..xylanophilum.group	TMEM263
234135	ENSG00000151135	rs1043156	0.164140335	0.041197407	0.49007409	0.474754713	0.280114926	-0.73832046	0.047175182	-0.099947493	0.199096794	0.354573616	0.067968898	0.139032963	0.389126746	0.090035557	0.998986731	0.998377846	Bacteria.Firmicutes.Clostridia.Clostridiales.Family.XI.Anaerococcus	TMEM263
234136	ENSG00000151151	rs72797403	0.181803269	0.501010112	0.273361035	0.833780567	0.209469767	-0.22555402	-0.066927875	0.02797155	0.155225983	0.333352892	0.060592354	0.132763462	0.157796876	0.17135905	0.999507593	0.935584968	Bacteria.Firmicutes.Clostridia.Clostridiales.Lachnospiraceae.Lachnoclostridium	IPMK
234137	ENSG00000151151	rs72797403	0.374642269	0.692494734	0.885397054	0.236417558	0.135585563	-0.111522605	-0.008750048	-0.139748344	0.151684655	0.280765305	0.060474706	0.116957847	0.201226498	0.213897842	0.911285258	0.994448463	Bacteria.Bacteroidetes.Bacteroidia.Bacteroidales.Porphyromonadaceae	IPMK
234138	ENSG00000151151	rs72797403	0.783842433	0.636694061	0.964453396	0.787336064	0.111718031	-0.517803421	0.003384316	0.050360152	0.405605544	1.091210606	0.075652073	0.185919745	0.912949617	0.689352116	0.998947111	0.995399427	Bacteria.Bacteroidetes	IPMK
234139	ENSG00000151151	rs72797403	0.991555316	0.832856355	0.251189188	0.702802527	0.001876437	-0.107515903	-0.081750222	0.073098581	0.176619014	0.507446173	0.070618891	0.190757991	0.519408366	0.253859436	0.973651245	0.997803387	Bacteria.Actinobacteria.Actinobacteria.Micrococcales	IPMK
234140	ENSG00000151151	rs72797403	0.367905043	0.199630505	0.712037512	0.33014386	0.18508235	-0.508324952	0.026822284	-0.129111663	0.204145058	0.392350764	0.072352971	0.131603711	0.36646378	0.154928237	0.999586829	0.996426659	Bacteria.Firmicutes.Negativicutes.Selenomonadales.Veillonellaceae.Megasphaera	IPMK
234141	ENSG00000151151	rs72797403	0.631653279	0.817268562	0.842182435	0.936896334	0.097734067	-0.179693853	-0.016544363	0.020230698	0.202918357	0.774597287	0.082767977	0.254558413	0.598465947	0.394510732	0.996483139	0.896844343	Bacteria.Bacteroidetes.Bacteroidia.Bacteroidales.Porphyromonadaceae.Butyricimonas	IPMK
234142	ENSG00000151151	rs72797403	0.424719803	0.443599689	0.605661594	0.750981615	0.113179214	-0.204478749	-0.037602674	0.04850913	0.140903488	0.265294974	0.072485365	0.152222796	0.202436749	0.099391084	0.77030921	0.977540482	Bacteria.Actinobacteria.Actinobacteria.Bifidobacteriales.Bifidobacteriaceae	IPMK
234143	ENSG00000151151	rs72797403	0.194935679	0.963626325	0.347971959	0.814901208	0.287005056	-0.024930541	0.10521764	0.054848648	0.219186551	0.544610045	0.111310326	0.233353392	0.346952506	0.462665836	0.923478391	0.993454395	Bacteria.Firmicutes.Clostridia.Clostridiales.Ruminococcaceae.Anaerotruncus	IPMK
234144	ENSG00000151151	rs72797403	0.304282626	0.388908614	0.325539962	0.946345474	0.142494894	-0.226812361	0.060216632	0.008287555	0.137629235	0.261509107	0.060793245	0.122681743	0.14212328	0.08028347	0.996546716	0.99835739	Bacteria.Firmicutes.Clostridia.Clostridiales.Ruminococcaceae.Ruminococcaceae.UCG.002	IPMK
234145	ENSG00000151151	rs72797403	0.102523149	0.934586112	0.169714352	0.825827914	0.327181696	-0.037788357	0.11021624	0.035344848	0.197605134	0.458653363	0.079389426	0.159981103	0.211233343	0.424511942	0.643541573	0.899667386	Bacteria.Firmicutes.Erysipelotrichia.Erysipelotrichales.Erysipelotrichaceae.Faecalitalea	IPMK
234146	ENSG00000151151	rs72797403	0.403527443	0.243655176	0.874293072	0.498317236	0.122110035	-0.362253807	-0.01188816	-0.089175145	0.145240576	0.307930548	0.074851479	0.130966726	0.217125373	0.052318641	0.999417824	0.997023453	Bacteria.Firmicutes.Clostridia.Clostridiales.Christensenellaceae.Christensenellaceae.R.7.group	IPMK
234147	ENSG00000151151	rs72797403	0.307050471	0.342932903	0.483238871	0.102352338	0.141302486	-0.248066946	-0.047182478	0.21923775	0.137267112	0.259685697	0.066917518	0.132343956	0.153594984	0.094151006	0.631956369	0.791926866	Bacteria.Firmicutes.Negativicutes.Selenomonadales.Veillonellaceae.Veillonella	IPMK
234148	ENSG00000151151	rs72797403	0.136211829	0.43477828	0.202297924	0.777175184	0.252807784	-0.26062377	-0.108339496	0.046244878	0.167594438	0.3316534	0.084124777	0.162740747	0.162632076	0.172220958	0.62399777	0.982679299	Bacteria.Firmicutes.Bacilli	IPMK
234149	ENSG00000151151	rs72797403	0.111372215	0.330544475	0.144698509	0.717606327	0.268471026	-0.29729208	0.08951965	-0.038847913	0.166373738	0.303283217	0.060650065	0.106956206	0.123512705	0.150447259	0.785679366	0.850852744	Bacteria.Firmicutes.Clostridia.Clostridiales.Lachnospiraceae.Tyzzerella	IPMK
234150	ENSG00000151151	rs72797403	0.244905791	0.287558425	0.182810484	0.255579562	0.163066178	-0.291799208	0.075713604	-0.123414076	0.138984759	0.272163225	0.056238144	0.107610266	0.139395442	0.078131968	0.574823015	0.92066996	Bacteria.Firmicutes.Negativicutes.Selenomonadales.Acidaminococcaceae	IPMK
234151	ENSG00000151151	rs72797403	0.538722473	0.523463043	0.845888475	0.943465287	0.107037255	-0.20442868	-0.015160374	0.010416252	0.173208157	0.318706415	0.077692607	0.146325203	0.364838259	0.179264789	0.968870876	0.998264076	Bacteria.Firmicutes.Clostridia.Clostridiales.Ruminococcaceae.Ruminococcaceae.UCG.003	IPMK
234152	ENSG00000151151	rs72797403	0.263930192	0.771458417	0.511954485	0.6910048	0.201199071	-0.105225095	-0.044648931	-0.052769237	0.178566579	0.360775237	0.067714867	0.132173987	0.284672814	0.262251378	0.958166	0.931534808	Bacteria.Proteobacteria.Betaproteobacteria	IPMK
234153	ENSG00000151151	rs72797403	0.783926226	0.636618983	0.964360881	0.787261182	0.111674125	-0.517914136	0.003393164	0.050378496	0.405607464	1.091200464	0.075652837	0.185920351	0.911453005	0.688776337	0.998912436	0.995383189	Bacteria.Bacteroidetes.Bacteroidia.Bacteroidales	IPMK
234154	ENSG00000151151	rs72797403	0.398827387	0.319197913	0.162250416	0.169656639	0.115871101	-0.273664967	-0.075618767	0.144885937	0.136443756	0.272661203	0.053503007	0.104347902	0.156897062	0.074863309	0.937508231	0.894318141	Bacteria.Firmicutes.Negativicutes.Selenomonadales.Veillonellaceae.Dialister	IPMK
234155	ENSG00000151151	rs72797403	0.661139738	0.95403284	0.965444987	0.707136096	0.136248171	0.041944882	-0.004691785	-0.091698375	0.309425638	0.724903865	0.10789048	0.243016501	0.80886825	0.6376222	0.99967607	0.999141757	Bacteria.Firmicutes.Negativicutes.Selenomonadales	IPMK
234156	ENSG00000151151	rs72797403	0.457792585	0.461593948	0.602714809	0.110488964	0.10603564	-0.194361826	-0.029514879	0.166119606	0.141972752	0.2624567	0.056432105	0.10268638	0.210509262	0.098024398	0.797920512	0.857859911	Bacteria.Fusobacteria.Fusobacteriia.Fusobacteriales.Fusobacteriaceae.Fusobacterium	IPMK
234157	ENSG00000151151	rs72797403	0.050596302	0.755455088	0.070499186	0.906808868	0.382277487	-0.125606953	0.185886223	0.023603263	0.191979493	0.401618213	0.101111395	0.200853225	0.132811453	0.304217486	0.732882777	0.999817689	Bacteria.Firmicutes.Clostridia.Clostridiales.Family.XIII.Family.XIII.AD3011.group	IPMK
234158	ENSG00000151151	rs72797403	0.331494712	0.299813002	0.71620205	0.528550464	0.160016479	-0.345404288	0.028984488	-0.094971654	0.163564608	0.330515038	0.07938719	0.149899018	0.277874545	0.107698534	0.821551245	0.984611135	Bacteria.Bacteroidetes.Bacteroidia.Bacteroidales.Porphyromonadaceae.Odoribacter	IPMK
234159	ENSG00000151151	rs72797403	0.148080283	0.175632332	0.23355094	0.178269257	0.248391386	-0.397296005	0.148202295	-0.241420785	0.169725548	0.290203369	0.123267716	0.177437244	0.140094713	0.06839201	0.742328877	0.699119385	Bacteria.Firmicutes.Clostridia.Clostridiales.Ruminococcaceae.Butyricicoccus	IPMK
234160	ENSG00000151151	rs72797403	0.544320185	0.922677941	0.886047995	0.456857106	0.109639041	0.041206167	-0.010788953	0.114040498	0.17989904	0.422918619	0.074995281	0.152372087	0.4263779	0.388387801	0.885272464	0.909473258	Bacteria.Firmicutes.Clostridia.Clostridiales.Ruminococcaceae.Ruminococcaceae.UCG.014	IPMK
234161	ENSG00000151151	rs72797403	0.637651579	0.749323362	0.156080795	0.031520273	0.066469746	-0.084182053	-0.099833524	0.243837292	0.140476861	0.262356322	0.069582639	0.110975516	0.303334778	0.161070396	0.594939366	0.641518363	Bacteria.Firmicutes.Clostridia.Clostridiales.Lachnospiraceae.Lachnospira	IPMK
234162	ENSG00000151151	rs72797403	0.237713731	0.173438067	0.420119387	0.2125219	0.181212352	-0.430576795	0.063178326	-0.187843574	0.152084068	0.312893426	0.077874597	0.149219351	0.178450749	0.051130907	0.93665316	0.878764997	Bacteria.Firmicutes.Clostridia.Clostridiales.Lachnospiraceae..Eubacterium..eligens.group	IPMK
234163	ENSG00000151151	rs72797403	0.53311922	0.385759547	0.069857975	0.767927761	0.085197902	-0.229212196	0.1133221	-0.034419117	0.135980666	0.262518733	0.061496361	0.116161215	0.201062877	0.107751576	0.996033175	0.965943535	Bacteria.Firmicutes.Clostridia.Clostridiales.Lachnospiraceae.Lachnospiraceae.NK4A136.group	IPMK
234164	ENSG00000151151	rs72797403	0.726230421	0.711279364	0.601056606	0.412905789	0.063102351	0.243045544	-0.041138305	0.180418429	0.179452917	0.653810176	0.078297018	0.21895364	0.521443781	0.316236672	0.999469974	0.986131077	Bacteria.Bacteroidetes.Bacteroidia.Bacteroidales.Porphyromonadaceae.Barnesiella	IPMK
234165	ENSG00000151151	rs72797403	0.629235951	0.700767204	0.075213466	0.664755473	-0.087069872	-0.151601159	-0.146071851	0.072694062	0.179501207	0.392789212	0.080806309	0.166992597	0.392630589	0.297366614	0.988161388	0.951411559	Bacteria.Firmicutes.Bacilli.Lactobacillales.Carnobacteriaceae	IPMK
234166	ENSG00000151151	rs72797403	0.560577192	0.123974605	0.626732795	0.215900285	0.090969069	-0.512503294	-0.035710605	-0.184904991	0.155516496	0.328912745	0.073085121	0.147984822	0.357859994	0.06582877	0.891314393	0.955201279	Bacteria.Firmicutes.Clostridia.Clostridiales.Ruminococcaceae..Eubacterium..coprostanoligenes.group	IPMK
234167	ENSG00000151151	rs72797403	0.390179851	0.133424468	0.848319959	0.157454729	0.141558326	-0.469070443	0.010925219	-0.142204545	0.163653968	0.308709805	0.056897717	0.099448761	0.259776881	0.072150125	0.998735039	0.999709092	Bacteria.Bacteroidetes.Bacteroidia.Bacteroidales.Prevotellaceae.Prevotella.9	IPMK
234168	ENSG00000151151	rs72797403	0.295719579	0.488156427	0.5611481	0.871616776	0.152307242	-0.20032126	-0.044248655	-0.032100826	0.144502008	0.287342486	0.075756031	0.197866694	0.182965089	0.122088469	0.678893481	0.923117531	Bacteria.Firmicutes.Bacilli.Lactobacillales.Streptococcaceae.Streptococcus	IPMK
234169	ENSG00000151151	rs72797403	0.424753914	0.443758048	0.605377607	0.748665283	0.113171028	-0.204413207	-0.037634254	0.048984501	0.140903725	0.265302514	0.07248902	0.152247969	0.202906627	0.099378632	0.771071053	0.976188021	Bacteria.Actinobacteria.Actinobacteria.Bifidobacteriales.Bifidobacteriaceae.Bifidobacterium	IPMK
234170	ENSG00000151151	rs72797403	0.733774551	0.36820081	0.990553574	0.501938656	0.126412417	-0.872769453	0.000965339	0.124955366	0.370113799	0.963259376	0.08122634	0.18507779	0.906435269	0.594181851	0.961611407	0.930754062	Bacteria.Firmicutes.Clostridia.Clostridiales.Ruminococcaceae	IPMK
234171	ENSG00000151151	rs72797403	0.790620653	0.722373091	0.463260435	0.367295803	0.046816052	-0.10436845	-0.065652941	0.131236694	0.175614669	0.29250512	0.088986583	0.144568409	0.329628027	0.195923716	0.998173674	0.991886968	Bacteria.Firmicutes.Bacilli.Bacillales	IPMK
234172	ENSG00000151151	rs72797403	0.496297319	0.635231489	0.973079722	0.529378921	0.127904151	-0.146250162	-0.003913921	0.135522348	0.186962781	0.306870834	0.11554291	0.214334252	0.339913058	0.239658785	0.967953535	0.989731238	Bacteria.Actinobacteria.Coriobacteriia.Coriobacteriales.Coriobacteriaceae	IPMK
234173	ENSG00000151151	rs72797403	0.429860194	0.384047383	0.984226416	0.740305233	0.130603612	-0.299464811	-0.001457251	0.043874068	0.16442338	0.341739277	0.073429406	0.131814775	0.278741175	0.127170141	0.99786128	0.999462671	Bacteria.Firmicutes.Clostridia.Clostridiales.Lachnospiraceae.Anaerostipes	IPMK
234174	ENSG00000151151	rs72797403	0.764627812	0.546616549	0.49013337	0.929393079	0.05277665	-0.189290257	-0.050029308	0.010795063	0.175542876	0.312378294	0.07209094	0.121364581	0.342706006	0.176329376	0.999305535	0.994924811	Bacteria.Proteobacteria.Gammaproteobacteria.Pseudomonadales.Pseudomonadaceae.Pseudomonas	IPMK
234175	ENSG00000151151	rs72797403	0.692002598	0.501972498	0.647567732	0.979784229	0.072692426	-0.232554082	-0.042734164	-0.004072734	0.182699305	0.344475113	0.093053218	0.16011914	0.453350514	0.207314363	0.99469668	0.998450173	Bacteria.Firmicutes.Clostridia.Clostridiales.Ruminococcaceae.Ruminiclostridium.9	IPMK
234176	ENSG00000151151	rs72797403	0.8887033	0.545497748	0.243278371	0.99981409	-0.026432099	-0.195837961	0.108102514	-3.43E-05	0.18814656	0.322281747	0.091817367	0.146463786	0.433222449	0.172836302	0.993501001	0.962468119	Bacteria.Firmicutes.Erysipelotrichia.Erysipelotrichales	IPMK
234177	ENSG00000151151	rs72797403	0.318439347	0.794940426	0.656238422	0.562186207	0.149391868	-0.082453038	-0.027823973	-0.069747868	0.148609022	0.315967568	0.062226625	0.119730066	0.216696778	0.210547338	0.942193233	0.91793751	Bacteria.Firmicutes.Clostridia.Clostridiales.Lachnospiraceae.Roseburia	IPMK
234178	ENSG00000151151	rs72797403	0.589876323	0.720708414	0.061967777	0.64439029	-0.09691512	-0.140654951	-0.149720385	0.07675773	0.178922243	0.391748705	0.07885132	0.165534123	0.374589682	0.321038301	0.963485106	0.975753363	Bacteria.Firmicutes.Bacilli.Lactobacillales.Carnobacteriaceae.Granulicatella	IPMK
234179	ENSG00000151151	rs72797403	0.834409049	0.777137738	0.331665702	0.725099512	-0.046856081	-0.099470523	-0.109919114	0.064601613	0.223253371	0.349987119	0.112396435	0.182928321	0.513854417	0.307411269	0.998330087	0.999834196	Bacteria.Actinobacteria.Coriobacteriia.Coriobacteriales.Coriobacteriaceae.Collinsella	IPMK
234180	ENSG00000151151	rs72797403	0.172020671	0.284531605	0.30453846	0.488975873	0.256287774	-0.390342385	0.09443633	-0.126141777	0.185617895	0.361775448	0.091260344	0.181281423	0.214085754	0.127949257	0.999550585	0.961798062	Bacteria.Firmicutes.Clostridia.Clostridiales.Lachnospiraceae.Lachnospiraceae.ND3007.group	IPMK
234181	ENSG00000151151	rs72797403	0.287386523	0.46704413	0.456028423	0.750213174	0.152530772	-0.241110192	0.040742018	-0.038607168	0.142215385	0.329596519	0.054335821	0.120764417	0.150785696	0.116146101	0.99894297	0.998882343	Bacteria.Verrucomicrobia.Verrucomicrobiae.Verrucomicrobiales.Verrucomicrobiaceae.Akkermansia	IPMK
234182	ENSG00000151151	rs72797403	0.340041546	0.147013312	0.725472658	0.234488061	0.178104703	-0.55709815	0.022384036	-0.148912834	0.185325641	0.379646617	0.063473342	0.124109822	0.295482805	0.099635401	0.999614985	0.99936283	Bacteria.Firmicutes.Clostridia.Clostridiales.Lachnospiraceae.Tyzzerella.4	IPMK
234183	ENSG00000151151	rs72797403	0.847231498	0.289722207	0.432127366	0.032660377	-0.050663503	0.429520426	-0.074983052	0.308794302	0.261948065	0.402434183	0.09486769	0.141506798	0.658235949	0.253051306	0.999437234	0.98110946	Bacteria.Proteobacteria.Betaproteobacteria.Neisseriales.Neisseriaceae	IPMK
234184	ENSG00000151151	rs72797403	0.457914128	0.461757785	0.596336808	0.109267169	0.105892665	-0.194207947	-0.030039345	0.166701156	0.14181981	0.262345245	0.056437896	0.102685277	0.210745806	0.095052361	0.811173786	0.850469499	Bacteria.Fusobacteria.Fusobacteriia.Fusobacteriales	IPMK
234185	ENSG00000151151	rs72797403	0.335449671	0.415076188	0.731572392	0.851474711	0.13693204	-0.23171598	0.024010083	-0.028132018	0.141126387	0.282524747	0.069697283	0.149660044	0.181562124	0.08358701	0.744376042	0.903961713	Bacteria.Firmicutes.Clostridia.Clostridiales.Peptostreptococcaceae	IPMK
234186	ENSG00000151151	rs72797403	0.2650984	0.158347849	0.538358351	0.207107639	0.181322569	-0.455066374	0.048619025	-0.190881717	0.161323706	0.318939241	0.078604815	0.149820721	0.212837998	0.06787331	0.914565013	0.851845865	Bacteria.Firmicutes.Clostridia.Clostridiales.Ruminococcaceae.Ruminococcaceae.UCG.005	IPMK
234187	ENSG00000151151	rs72797403	0.34416561	0.619244121	0.663450604	0.773361115	0.181341108	-0.171506801	-0.032782042	-0.038197801	0.190323491	0.343509932	0.074995364	0.132096679	0.266540303	0.198546082	0.99514452	0.969189617	Bacteria.Firmicutes.Clostridia.Clostridiales.Ruminococcaceae.Subdoligranulum	IPMK
234188	ENSG00000151151	rs72797403	0.060972126	0.591821675	0.074365626	0.971567479	0.325707546	-0.178905557	0.187609801	0.007012248	0.170862074	0.332030112	0.103475287	0.195994062	0.108726238	0.209380382	0.652108378	0.994506574	Bacteria.Firmicutes.Clostridia.Clostridiales.Family.XIII	IPMK
234189	ENSG00000151151	rs72797403	0.186038474	0.157440199	0.344634819	0.231065782	0.250077919	-0.500601904	-0.068209778	0.151893563	0.187141297	0.350076508	0.071658547	0.125660091	0.210039289	0.102360045	0.856617769	0.81233175	Bacteria.Firmicutes.Negativicutes.Selenomonadales.Veillonellaceae	IPMK
234190	ENSG00000151151	rs72797403	0.127841365	0.15955414	0.042883735	0.076231102	0.216418648	-0.40729033	0.117812703	-0.193063341	0.140344218	0.286294832	0.057060264	0.107182792	0.107434891	0.054113527	0.413022653	0.789179913	Bacteria.Firmicutes.Negativicutes.Selenomonadales.Acidaminococcaceae.Phascolarctobacterium	IPMK
234191	ENSG00000151151	rs72797403	0.340798278	0.40400287	0.017566171	0.274620323	0.127276915	-0.220001715	0.204924657	-0.226564794	0.132646285	0.261941436	0.084129892	0.205661718	0.126227669	0.083089283	0.84269069	0.956901174	Bacteria.Firmicutes.Clostridia.Clostridiales.Ruminococcaceae.Ruminiclostridium.5	IPMK
234192	ENSG00000151151	rs72797403	0.162687205	0.327349319	0.136087974	0.497306761	0.205475317	-0.27907981	-0.115708548	0.106767801	0.145534684	0.282815724	0.076682266	0.156434655	0.144316033	0.110652486	0.52267354	0.929103864	Bacteria.Actinobacteria.Actinobacteria	IPMK
234193	ENSG00000151151	rs72797403	0.956030773	0.345833131	0.730551449	0.458372212	-0.024747032	-0.825126036	0.036294098	0.158269101	0.447140829	0.869016129	0.104940104	0.212183479	0.852431423	0.582652521	0.921846173	0.99665811	Bacteria.Proteobacteria	IPMK
234194	ENSG00000151151	rs72797403	0.977940701	0.493633955	0.278969413	0.92933166	-0.005049929	-0.219093469	0.096303195	0.012816021	0.18194161	0.318279835	0.088220486	0.143959845	0.424974547	0.134101294	0.999513786	0.976744511	Bacteria.Firmicutes.Erysipelotrichia.Erysipelotrichales.Erysipelotrichaceae	IPMK
234195	ENSG00000151151	rs72797403	0.872236656	0.020994331	0.391265655	0.044247293	0.028218728	-0.98525549	-0.068945083	-0.366661882	0.174789226	0.416651912	0.079890521	0.178778271	0.549048953	0.02717403	0.998768023	0.918960091	Bacteria.Firmicutes.Clostridia.Clostridiales.Ruminococcaceae.Ruminococcaceae.NK4A214.group	IPMK
234196	ENSG00000151151	rs72797403	0.262187312	0.581810033	0.495001068	0.913459473	0.223149674	-0.256140306	0.05316453	-0.021404165	0.197319332	0.462787713	0.077478604	0.196200487	0.34832277	0.275099836	0.99946547	0.972078348	Bacteria.Firmicutes.Erysipelotrichia.Erysipelotrichales.Erysipelotrichaceae..Clostridium..innocuum.group	IPMK
234197	ENSG00000151151	rs72797403	0.931052077	0.366122614	0.794163738	0.435612073	-0.066464689	-1.895700122	0.03450481	0.258947498	0.765263306	2.08313747	0.131714976	0.330121949	0.999415694	0.79641871	0.990344402	0.941375238	Bacteria.Firmicutes	IPMK
234198	ENSG00000151151	rs72797403	0.412135829	0.499915801	0.934755491	0.954974346	0.122836723	-0.212261078	0.005362329	-0.00719244	0.148826524	0.31290382	0.065254219	0.126904006	0.22274331	0.132065057	0.997466038	0.996556542	Bacteria.Bacteroidetes.Bacteroidia.Bacteroidales.Rikenellaceae	IPMK
234199	ENSG00000151151	rs72797403	0.809609097	0.14571948	0.56062806	0.274307549	0.046904296	-0.557357415	-0.057314291	-0.194613049	0.193900984	0.378587958	0.097994599	0.176541722	0.5285557	0.098935736	0.999274386	0.998480911	Bacteria.Firmicutes.Clostridia.Clostridiales.Ruminococcaceae.Ruminococcaceae.UCG.013	IPMK
234200	ENSG00000151151	rs72797403	0.428245256	0.629240496	0.520837028	0.270952919	0.1106536	-0.13282394	0.051288719	-0.163036876	0.138818416	0.27383036	0.079455026	0.146857177	0.183822991	0.133057133	0.997048205	0.999513539	Bacteria.Firmicutes.Clostridia.Clostridiales.Lachnospiraceae.Dorea	IPMK
234201	ENSG00000151151	rs72797403	0.536222567	0.576996376	0.972619253	0.954873296	0.132812136	-0.204844322	0.003225223	0.008004183	0.213596757	0.365428789	0.093610026	0.14090987	0.35011662	0.290846928	0.998920038	0.99782309	Bacteria.Firmicutes.Bacilli.Bacillales.Staphylococcaceae.Staphylococcus	IPMK
234202	ENSG00000151151	rs72797403	0.265646535	0.354007083	0.33579046	0.475894099	0.158554792	-0.265135133	-0.081320645	0.093825581	0.141230505	0.284047903	0.083871109	0.130855623	0.159081919	0.07706093	0.845482827	0.975707333	Bacteria.Firmicutes.Clostridia.Clostridiales.Lachnospiraceae..Eubacterium..hallii.group	IPMK
234203	ENSG00000151151	rs72797403	0.458831872	0.117243866	0.879574165	0.044117378	0.133547434	0.940502099	0.010127176	0.396057818	0.179224393	0.592548929	0.066583524	0.192989238	0.471312627	0.120684232	0.984987993	0.942894603	Bacteria.Proteobacteria.Deltaproteobacteria.Desulfovibrionales.Desulfovibrionaceae.Desulfovibrio	IPMK
234204	ENSG00000151151	rs72797403	0.945926557	0.623006094	0.798565863	0.755184892	-0.047529036	-0.667728866	0.031684374	0.070237993	0.6981192	1.351910787	0.123653251	0.224324152	0.990336044	0.76240548	0.996576058	0.865094255	Bacteria.Firmicutes.Clostridia.Clostridiales	IPMK
234205	ENSG00000151151	rs72797403	0.413860863	0.487476128	0.1336564	0.070031358	0.111054503	-0.179996205	0.10309595	-0.246070535	0.135051691	0.257783254	0.067891864	0.133619624	0.171886703	0.121596601	0.928463882	0.87312723	Bacteria.Firmicutes.Clostridia.Clostridiales.Lachnospiraceae.Coprococcus.1	IPMK
234206	ENSG00000151151	rs72797403	0.538557854	0.04975115	0.930384821	0.05691995	0.131399845	-0.794936413	-0.00529162	0.239534573	0.212545382	0.397706432	0.060341343	0.12360754	0.498383245	0.062495823	0.922963916	0.995251343	Bacteria.Proteobacteria.Gammaproteobacteria	IPMK
234207	ENSG00000151151	rs72797403	0.429623028	0.593970574	0.900682371	0.974499506	0.140677416	-0.204202519	-0.010698855	-0.00523632	0.177014325	0.38119229	0.085399255	0.163191292	0.339837537	0.257658506	0.998793879	0.998376616	Bacteria.Firmicutes.Clostridia.Clostridiales.Lachnospiraceae.Blautia	IPMK
234208	ENSG00000151151	rs72797403	0.47809031	0.167638919	0.834494199	0.281362928	0.164985541	-0.601529096	0.017337346	-0.156219791	0.231254379	0.43114815	0.082649727	0.143828675	0.410769762	0.188168812	0.757229033	0.746973552	Bacteria.Firmicutes.Erysipelotrichia.Erysipelotrichales.Erysipelotrichaceae.Holdemanella	IPMK
234209	ENSG00000151151	rs72797403	0.333485271	0.411280487	0.629784396	0.403844982	0.133822574	-0.215828798	-0.027376631	-0.089560521	0.137358302	0.261013546	0.056529595	0.106597766	0.149599902	0.089148512	0.94253553	0.990835033	Bacteria.Bacteroidetes.Bacteroidia.Bacteroidales.Porphyromonadaceae.Parabacteroides	IPMK
234210	ENSG00000151151	rs72797403	0.284532599	0.464438155	0.430480909	0.733171971	0.153062709	-0.242245757	0.043060035	-0.041311391	0.141861216	0.329211981	0.054283787	0.120668452	0.147621184	0.117716092	0.998409995	0.996467843	Bacteria.Verrucomicrobia	IPMK
234211	ENSG00000151151	rs72797403	0.778385369	0.883484428	0.438447458	0.264740098	0.047151145	0.052500758	-0.048069432	0.155197621	0.16686118	0.356852474	0.06166375	0.137975707	0.389016047	0.267808008	0.937318069	0.997412515	Bacteria.Proteobacteria.Gammaproteobacteria.Enterobacteriales.Enterobacteriaceae.Citrobacter	IPMK
234212	ENSG00000151151	rs72797403	0.379443209	0.881029837	0.845992643	0.29569034	0.139526859	-0.046111703	0.013515322	0.143594426	0.15768198	0.306910821	0.069309637	0.136227377	0.208795607	0.232507567	0.998970432	0.998994847	Bacteria.Firmicutes.Erysipelotrichia.Erysipelotrichales.Erysipelotrichaceae.Erysipelatoclostridium	IPMK
234213	ENSG00000151151	rs72797403	0.275233377	0.827990975	0.519484181	0.261136277	0.213263488	0.084799129	0.04732629	0.18830459	0.193837267	0.388732296	0.073078474	0.166137678	0.344550018	0.343834548	0.997152221	0.990360691	Bacteria.Firmicutes.Clostridia.Clostridiales.Family.XI	IPMK
234214	ENSG00000151151	rs72797403	0.31910484	0.365834151	0.449867851	0.45907765	0.139068332	-0.240352693	0.041727977	-0.074146413	0.138531402	0.263957682	0.054893907	0.099561252	0.15486121	0.102100513	0.973523722	0.989405926	Bacteria.Proteobacteria.Betaproteobacteria.Burkholderiales.Alcaligenaceae.Parasutterella	IPMK
234215	ENSG00000151151	rs72797403	0.865653702	0.671510118	0.925178247	0.827154036	0.0831373	-0.466622858	0.009325621	0.044662452	0.489497054	1.095416196	0.098921877	0.203732049	0.9056128	0.685224162	0.893653797	0.867589969	Bacteria.Firmicutes.Clostridia.Clostridiales.Lachnospiraceae	IPMK
234216	ENSG00000151151	rs72797403	0.806475855	0.833636678	0.601466072	0.604430738	0.049587439	-0.077046694	-0.037380876	0.080657889	0.201607051	0.365371414	0.071225942	0.154951078	0.511238684	0.325975243	0.999814869	0.94190016	Bacteria.Actinobacteria.Actinobacteria.Corynebacteriales.Corynebacteriaceae	IPMK
234217	ENSG00000151151	rs72797403	0.663501227	0.39372574	0.507376292	0.860455486	0.070718421	-0.296517955	-0.049959334	-0.025403356	0.161808258	0.34539232	0.07495092	0.143942803	0.373546861	0.135282196	0.859695458	0.935449574	Bacteria.Firmicutes.Clostridia.Clostridiales.Ruminococcaceae.Ruminococcus.2	IPMK
234218	ENSG00000151151	rs72797403	0.349054171	0.42222766	0.768090376	0.804801188	0.152745358	-0.270734045	0.017243725	-0.033289868	0.161955816	0.33523694	0.058237955	0.134160878	0.237376613	0.161552395	0.998115183	0.996562365	Bacteria.Firmicutes.Clostridia.Clostridiales.Clostridiaceae.1	IPMK
234219	ENSG00000151151	rs72797403	0.698570259	0.417625077	0.061234237	0.5294469	0.05268816	-0.206093854	-0.094192047	-0.059044758	0.135464962	0.252669367	0.049463396	0.093397216	0.297833362	0.101089453	0.49106784	0.846343413	Bacteria.Proteobacteria.Betaproteobacteria.Burkholderiales.Alcaligenaceae.Sutterella	IPMK
234220	ENSG00000151151	rs72797403	0.257556466	0.041939206	0.265542089	0.01010533	0.151269488	-0.606266554	0.086092329	-0.435238032	0.132453456	0.292250928	0.076668647	0.164335711	0.151221119	0.013793917	0.754078404	0.946858872	Bacteria.Firmicutes.Clostridia.Clostridiales.Ruminococcaceaencultured	IPMK
234221	ENSG00000151151	rs72797403	0.842981371	0.33920142	0.707941892	0.52688781	0.051414905	-0.759458396	0.023986579	0.101744716	0.258544544	0.788866199	0.063752631	0.159941804	0.8010869	0.372748079	0.999785669	0.999420701	Bacteria.Firmicutes.Clostridia.Clostridiales.Ruminococcaceae.Faecalibacterium	IPMK
234222	ENSG00000151151	rs72797403	0.291539052	0.516595439	0.502569262	0.249341381	0.244340301	0.356860569	0.053512605	0.223333869	0.229803019	0.547240537	0.079377681	0.192165443	0.48269886	0.361167005	0.998986731	0.998377846	Bacteria.Firmicutes.Clostridia.Clostridiales.Family.XI.Anaerococcus	IPMK
234223	ENSG00000151151	rs72797403	0.415791933	0.05457107	0.945871265	0.025198616	0.129937028	-0.601569425	-0.003372106	0.27292359	0.158673099	0.307382654	0.049479722	0.119157818	0.299400604	0.036900311	0.998302481	0.99762474	Bacteria.Proteobacteria.Gammaproteobacteria.Enterobacteriales.Enterobacteriaceae.Escherichia.Shigella	IPMK
234224	ENSG00000151151	rs72797403	0.653019396	0.188438637	0.612190453	0.362473884	0.075271979	-0.447697813	-0.036567542	-0.125057033	0.166669001	0.336879321	0.071789468	0.136374118	0.419993057	0.094098702	0.978005773	0.954325757	Bacteria.Firmicutes.Clostridia.Clostridiales.Ruminococcaceae.Ruminococcus.1	IPMK
234225	ENSG00000151151	rs72797403	0.367778949	0.593461287	0.925044492	0.452288878	0.125573878	-0.146603663	-0.006316162	-0.091991232	0.13847078	0.273292322	0.066879007	0.121667942	0.177984192	0.126711761	0.940000478	0.939697157	Bacteria.Proteobacteria.Deltaproteobacteria	IPMK
234226	ENSG00000151151	rs72797403	0.680516275	0.916790938	0.301834734	0.555624888	-0.110219604	0.066623865	0.101326399	-0.119100123	0.266495761	0.635252952	0.097368271	0.201055934	0.701924911	0.534603151	0.996108676	0.998781139	Bacteria.Firmicutes.Clostridia.Clostridiales.Lachnospiraceae..Ruminococcus..gnavus.group	IPMK
234227	ENSG00000151151	rs72797403	0.899230265	0.671880861	0.421592611	0.947673754	0.024369375	-0.234439874	-0.061315026	0.013039272	0.191700528	0.551018552	0.075819128	0.197929273	0.652331652	0.315212326	0.999028109	0.999437707	Bacteria.Actinobacteria.Actinobacteria.Micrococcales.Micrococcaceae	IPMK
234228	ENSG00000151151	rs72797403	0.072342439	0.96684716	0.107110051	0.693684638	0.353263698	-0.020355692	0.110217005	0.071597819	0.193441186	0.487901693	0.067469833	0.180990767	0.184197161	0.407070558	0.996423631	0.972084875	Bacteria.Bacteroidetes.Bacteroidia.Bacteroidales.Prevotellaceae.Prevotella.7	IPMK
234229	ENSG00000151151	rs72797403	0.339436148	0.413656817	0.410365568	0.697619614	0.13267522	-0.218078384	0.059866831	-0.047576275	0.137880141	0.265085353	0.072258069	0.12191707	0.169154357	0.100598484	0.999334555	0.984995763	Bacteria.Firmicutes.Erysipelotrichia.Erysipelotrichales.Erysipelotrichaceae.Erysipelotrichaceae.UCG.003	IPMK
234230	ENSG00000151151	rs72797403	0.249089685	0.808479432	0.469861032	0.418860984	0.182199994	-0.074470675	-0.042626358	-0.090048569	0.156688017	0.306007228	0.05864174	0.110693817	0.195914304	0.288861301	0.943988959	0.910103475	Bacteria.Proteobacteria.Betaproteobacteria.Burkholderiales.Alcaligenaceae	IPMK
234231	ENSG00000151151	rs72797403	0.368051656	0.443460797	0.804460031	0.267893194	0.123048618	-0.199780819	0.015226254	0.12097902	0.135763919	0.259120464	0.061253724	0.108272598	0.15525514	0.094338154	0.897964764	0.886020282	Bacteria.Proteobacteria.Gammaproteobacteria.Pasteurellales.Pasteurellaceae.Haemophilus	IPMK
234232	ENSG00000151151	rs72797403	0.314449455	0.242700572	0.692837906	0.406177854	0.166706677	-0.406492323	0.023742824	-0.114523016	0.164461082	0.34482861	0.059844538	0.136991149	0.232874582	0.099875332	0.99830237	0.997282036	Bacteria.Firmicutes.Clostridia.Clostridiales.Clostridiaceae.1.Clostridium.sensu.stricto.1	IPMK
234233	ENSG00000151151	rs72797403	0.368799482	0.570329803	0.974082035	0.395303803	0.124810842	-0.153660526	-0.002147631	-0.102478769	0.137924782	0.269381384	0.065853009	0.119771408	0.157737772	0.120175797	0.978475352	0.950708623	Bacteria.Proteobacteria.Deltaproteobacteria.Desulfovibrionales.Desulfovibrionaceae	IPMK
234234	ENSG00000151151	rs72797403	0.354486117	0.409098787	0.772304781	0.956993391	0.129172619	-0.219315406	0.023481155	-0.008529593	0.138525553	0.263990466	0.08081559	0.157569777	0.175716179	0.080429464	0.998239218	0.997633675	Bacteria.Firmicutes.Clostridia.Clostridiales.Ruminococcaceae.Flavonifractor	IPMK
234235	ENSG00000151151	rs72797403	0.052552722	0.007147347	0.082086744	0.006959384	0.375559505	-1.33269789	-0.143985459	0.508383123	0.190238997	0.480023972	0.081550031	0.182477794	0.187598216	0.023029699	0.995261573	0.824127709	Bacteria.Firmicutes.Clostridia.Clostridiales.Lachnospiraceae.Lachnospiraceae.UCG.008	IPMK
234236	ENSG00000151151	rs72797403	0.344925478	0.439611229	0.797458753	0.935667153	0.141032631	-0.228345742	0.017525051	-0.012126607	0.148253314	0.29367247	0.068011982	0.149664718	0.19457514	0.121821926	0.847212872	0.997196001	Bacteria.Firmicutes.Clostridia.Clostridiales.Peptostreptococcaceae.Intestinibacter	IPMK
234237	ENSG00000151151	rs72797403	0.191184282	0.156295861	0.363421608	0.222738663	0.234232531	-0.592272202	0.075221328	-0.197882141	0.177363568	0.413023664	0.082191694	0.160765609	0.24929469	0.109617152	0.852400497	0.870639678	Bacteria.Firmicutes.Clostridia.Clostridiales.Lachnospiraceae..Eubacterium..xylanophilum.group	IPMK
234238	ENSG00000151151	rs72797403	0.549165282	0.064546818	0.965733023	0.108727425	0.132546516	-0.842567562	0.004388851	-0.317232631	0.220137468	0.448215865	0.101773216	0.195106713	0.553764471	0.083563754	0.998929462	0.998920199	Bacteria.Firmicutes.Clostridia.Clostridiales.Lachnospiraceae..Eubacterium..ventriosum.group	IPMK
234239	ENSG00000151151	rs72797403	0.673315367	0.211369292	0.92302991	0.354559924	0.113254267	-0.829875521	0.007663606	0.151857007	0.267431368	0.657556864	0.079016084	0.162877581	0.736021658	0.295848065	0.909948314	0.890273479	Bacteria.Firmicutes.Clostridia.Clostridiales.Lachnospiraceae..Eubacterium..rectale.group	IPMK
234240	ENSG00000151151	rs72797403	0.399223083	0.236558747	0.863588336	0.403917668	0.123455604	-0.351954635	0.012767983	0.117103367	0.14549758	0.294646715	0.074026054	0.1394018	0.196085069	0.07094846	0.922061391	0.854046506	Bacteria.Firmicutes.Clostridia.Clostridiales.Lachnospiraceaencultured	IPMK
234241	ENSG00000151151	rs72797403	0.700134929	0.795489892	0.453818659	0.358124086	0.062272352	-0.078542475	0.059731041	-0.140122464	0.160985933	0.301809452	0.079269599	0.151416626	0.325365532	0.215176379	0.997851323	0.971555352	Bacteria.Firmicutes.Clostridia.Clostridiales.Lachnospiraceae.Fusicatenibacter	IPMK
234242	ENSG00000151151	rs72797403	0.380047795	0.352814698	0.846126073	0.714723919	0.123102257	-0.255740439	-0.010125913	-0.03874145	0.139297886	0.27330078	0.05197359	0.105535735	0.163544317	0.102155314	0.99994518	0.999865593	Bacteria.Bacteroidetes.Bacteroidia.Bacteroidales.Prevotellaceae	IPMK
234243	ENSG00000151151	rs72797403	0.411622321	0.499579319	0.936382689	0.955946797	0.122953405	-0.212418213	0.005231702	-0.007038543	0.14880354	0.312888989	0.065296708	0.126932981	0.222690131	0.133323664	0.997528932	0.997707395	Bacteria.Bacteroidetes.Bacteroidia.Bacteroidales.Rikenellaceae.Alistipes	IPMK
234244	ENSG00000151151	rs72797403	0.486727436	0.042559158	0.994963698	0.022614089	0.116471133	-0.666376713	0.000317683	0.280611907	0.166517671	0.322226003	0.050138874	0.120194714	0.394467266	0.034469705	0.997604961	0.965530807	Bacteria.Proteobacteria.Gammaproteobacteria.Enterobacteriales.Enterobacteriaceae	IPMK
234245	ENSG00000151151	rs72797403	0.635253473	0.5196012	0.529260817	0.923992834	0.076602383	-0.18942862	-0.046257667	0.012393898	0.160742165	0.292586767	0.073137391	0.129412111	0.277982832	0.139767997	0.999550314	0.997866297	Bacteria.Proteobacteria.Gammaproteobacteria.Pseudomonadales	IPMK
234246	ENSG00000151151	rs72797403	0.247497077	0.798203118	0.47994105	0.482899477	0.204700144	-0.083689227	-0.047473964	-0.084191089	0.175439963	0.326010036	0.066824365	0.119312818	0.229546052	0.296287315	0.950932399	0.912741598	Bacteria.Proteobacteria.Betaproteobacteria.Burkholderiales	IPMK
234247	ENSG00000151151	rs72797403	0.261565827	0.457725476	0.441732819	0.936084404	0.165711619	-0.215185607	-0.058745952	-0.015908879	0.146337327	0.288072152	0.075905553	0.197629553	0.164831793	0.107716394	0.652659592	0.955499867	Bacteria.Firmicutes.Bacilli.Lactobacillales.Streptococcaceae	IPMK
234248	ENSG00000151151	rs72797403	0.084659872	0.253335641	0.094631192	0.357586213	0.292085535	-0.416708433	-0.158305862	0.19091289	0.166847816	0.36161735	0.093350181	0.206068679	0.141709909	0.109974941	0.925664213	0.972299477	Bacteria.Actinobacteria	IPMK
234249	ENSG00000151151	rs72797403	0.369059082	0.421787672	0.818778168	0.271001033	0.122984805	-0.209531343	0.014129076	0.123792359	0.135981044	0.259205522	0.061422149	0.111518567	0.160051199	0.088013881	0.875765694	0.845674451	Bacteria.Proteobacteria.Gammaproteobacteria.Pasteurellales.Pasteurellaceae	IPMK
234250	ENSG00000151151	rs72797403	0.360116511	0.587253368	0.790563316	0.093062319	0.124078587	-0.141587061	0.017693593	-0.193645548	0.134640262	0.259557948	0.066352951	0.113633585	0.161286777	0.114547521	0.998880039	0.911592816	Bacteria.Proteobacteria.Deltaproteobacteria.Desulfovibrionales.Desulfovibrionaceae.Bilophila	IPMK
234251	ENSG00000151151	rs72797403	0.42082061	0.565921995	0.880440036	0.623011695	0.149870187	-0.175342346	0.019107602	0.112281554	0.185012723	0.303901558	0.126544405	0.227333432	0.295752815	0.217053716	0.940904933	0.994989321	Bacteria.Actinobacteria.Coriobacteriia.Coriobacteriales	IPMK
234252	ENSG00000151151	rs72797403	0.190235019	0.486035441	0.282044317	0.891118205	0.203491438	-0.212514571	-0.085156734	-0.026951706	0.153752316	0.303346324	0.078514317	0.196128351	0.165928602	0.132795299	0.544173192	0.910444892	Bacteria.Firmicutes.Bacilli.Lactobacillales	IPMK
234253	ENSG00000151151	rs72797403	0.637736671	0.530468988	0.909836109	0.679491251	0.165603524	-0.613964085	-0.007788827	0.070818144	0.350074454	0.973593571	0.068515016	0.170648038	0.841003311	0.634348231	0.99911693	0.98634337	Bacteria.Bacteroidetes.Bacteroidia.Bacteroidales.Bacteroidaceae.Bacteroides	IPMK
234254	ENSG00000151151	rs72797403	0.958746661	0.876222558	0.322537678	0.184155612	0.009369924	0.051500602	-0.068283782	0.158760971	0.180457102	0.329361229	0.068508049	0.118291099	0.502114259	0.305947802	0.864071281	0.926870238	Bacteria.Firmicutes.Clostridia.Clostridiales.Lachnospiraceae.Lachnospiraceae.UCG.010	IPMK
234255	ENSG00000151151	rs72797403	0.398385357	0.241899482	0.882683033	0.498962115	0.122925323	-0.3632045	-0.011342594	-0.089797769	0.144614104	0.307578304	0.076566116	0.132080037	0.212730136	0.052982204	0.999989953	0.995249858	Bacteria.Firmicutes.Clostridia.Clostridiales.Christensenellaceae	IPMK
234256	ENSG00000151151	rs72797403	0.644775662	0.331138941	0.740620751	0.644399126	0.08716556	-0.435071154	-0.028777992	-0.075705447	0.188198831	0.444388772	0.086569485	0.163269156	0.46174793	0.221909025	0.966546108	0.948324914	Bacteria.Firmicutes.Clostridia.Clostridiales.Ruminococcaceae.Ruminiclostridium.6	IPMK
234257	ENSG00000151164	rs6606686	0.036784385	0.020609331	0.389465934	0.233341339	0.806532721	-0.571891404	-0.128754384	0.118432764	0.378405388	0.241086376	0.148626213	0.09846218	0.063772131	0.017343059	0.999507593	0.935584968	Bacteria.Firmicutes.Clostridia.Clostridiales.Lachnospiraceae.Lachnoclostridium	RAD9B
234258	ENSG00000151164	rs6606686	0.097972451	0.161632024	0.538007316	0.423025561	0.544213312	-0.314965979	-0.076429386	0.069058864	0.324219751	0.222516738	0.123460219	0.0856602	0.114049602	0.088135711	0.885622901	0.800691685	Bacteria.Firmicutes.Clostridia.Clostridiales.Lachnospiraceae.Tyzzerella	RAD9B
234259	ENSG00000151164	rs6606686	0.284466857	0.374654998	0.737799093	0.522898623	0.516433276	-0.271502568	-0.077523187	0.098901548	0.478573557	0.30374825	0.230597928	0.153978562	0.32080954	0.191935731	0.945838983	0.984751822	Bacteria.Firmicutes.Clostridia.Clostridiales.Family.XIII.Family.XIII.AD3011.group	RAD9B
234260	ENSG00000151164	rs6606686	0.025732388	0.014970177	0.275613395	0.168755789	0.913030871	-0.661849795	0.160678399	-0.133602744	0.40013411	0.264899385	0.146158864	0.096015632	0.103983038	0.032032579	0.69094469	0.79118316	Bacteria.Firmicutes.Erysipelotrichia.Erysipelotrichales.Erysipelotrichaceae.Faecalitalea	RAD9B
234261	ENSG00000151164	rs6606686	0.033441466	0.011748984	0.242965145	0.089159809	1.084738508	-0.819419199	0.189685955	-0.180916047	0.499383996	0.316181607	0.161002472	0.104862819	0.124787224	0.025566844	0.999586829	0.996426659	Bacteria.Firmicutes.Negativicutes.Selenomonadales.Veillonellaceae.Megasphaera	RAD9B
234262	ENSG00000151164	rs6606686	0.081699794	0.098255732	0.742001593	0.984875231	0.727088326	-0.414081718	-0.080823463	0.002674613	0.411272788	0.246905157	0.244482672	0.140553193	0.119967816	0.059335231	0.804822968	0.992983965	Bacteria.Firmicutes.Bacilli	RAD9B
234263	ENSG00000151164	rs6606686	0.06574689	0.051945963	0.650719624	0.800770895	0.586751805	-0.39170456	-0.080238488	0.02875452	0.31356509	0.197891694	0.17641181	0.113488845	0.063154994	0.018172976	0.790432276	0.977540482	Bacteria.Actinobacteria.Actinobacteria.Bifidobacteriales.Bifidobacteriaceae	RAD9B
234264	ENSG00000151164	rs6606686	0.061569479	0.051502319	0.7987919	0.785918382	0.607066052	-0.398855617	-0.03430823	0.023655705	0.319213941	0.20111159	0.134047061	0.086739251	0.052689599	0.016292299	0.996546716	0.99835739	Bacteria.Firmicutes.Clostridia.Clostridiales.Ruminococcaceae.Ruminococcaceae.UCG.002	RAD9B
234265	ENSG00000151164	rs6606686	0.047064735	0.031784959	0.406171085	0.291147417	0.896797041	-0.624567357	0.115719525	-0.095746455	0.443171336	0.284711415	0.138420394	0.089976235	0.109138395	0.035615935	0.999614985	0.99936283	Bacteria.Firmicutes.Clostridia.Clostridiales.Lachnospiraceae.Tyzzerella.4	RAD9B
234266	ENSG00000151164	rs6606686	0.048803311	0.03293667	0.335649409	0.269063349	0.945819339	-0.595260501	0.213537073	-0.136141407	0.471163161	0.27322899	0.220169522	0.122143506	0.06862878	0.019683069	0.998173674	0.991886968	Bacteria.Firmicutes.Bacilli.Bacillales	RAD9B
234267	ENSG00000151164	rs6606686	0.819713478	0.69478529	0.197692192	0.554104427	-0.15434104	-0.170862046	0.238723362	-0.070212644	0.674497522	0.433561354	0.183454872	0.118072045	0.779655456	0.525632234	0.747682959	0.89747881	Bacteria.Firmicutes.Clostridia.Clostridiales.Lachnospiraceae..Eubacterium..rectale.group	RAD9B
234268	ENSG00000151164	rs6606686	0.048885688	0.044585513	0.78444497	0.866937127	0.630579853	-0.409131658	-0.031862671	-0.012805627	0.314243575	0.199813194	0.116012977	0.076131496	0.042494765	0.016029762	0.95477287	0.982851019	Bacteria.Firmicutes.Negativicutes.Selenomonadales.Veillonellaceae.Dialister	RAD9B
234269	ENSG00000151164	rs6606686	0.649614722	0.915652109	0.493331915	0.718000549	-1.199845249	0.155661003	0.294385453	-0.08659529	2.629045816	1.464100064	0.427357603	0.23876299	0.999415694	0.905661887	0.990344402	0.968601429	Bacteria.Firmicutes	RAD9B
234270	ENSG00000151164	rs6606686	0.254564612	0.180647149	0.70715494	0.564250751	0.86813248	-0.645925167	-0.093131169	0.093449987	0.755332541	0.47737431	0.24683032	0.161270479	0.660600688	0.313496654	0.99967607	0.999141757	Bacteria.Firmicutes.Negativicutes.Selenomonadales	RAD9B
234271	ENSG00000151164	rs6606686	0.309126951	0.140684211	0.303588509	0.700348777	0.367042338	-0.331873729	-0.175192126	0.043286564	0.358106169	0.22256102	0.168965309	0.111988066	0.266927598	0.069185718	0.892946619	0.988362545	Bacteria.Firmicutes.Clostridia.Clostridiales.Ruminococcaceae.Ruminococcaceae.UCG.003	RAD9B
234272	ENSG00000151164	rs6606686	0.052119223	0.089360004	0.734616808	0.476937653	0.599530992	-0.33739179	0.039784154	0.05609536	0.303117035	0.195684607	0.116865739	0.078420555	0.054054178	0.031554768	0.734862149	0.96221472	Bacteria.Firmicutes.Negativicutes.Selenomonadales.Acidaminococcaceae	RAD9B
234273	ENSG00000151164	rs6606686	0.06148206	0.036995688	0.784709043	0.354568531	0.612293519	-0.428668212	0.047839226	-0.103946725	0.321851467	0.201353578	0.174403288	0.111492359	0.063651113	0.012846941	0.759377797	0.869357444	Bacteria.Firmicutes.Clostridia.Clostridiales.Peptostreptococcaceae	RAD9B
234274	ENSG00000151164	rs6606686	0.030777655	0.030905796	0.331452569	0.480340457	0.708679719	-0.452448267	-0.135498558	0.065114177	0.321066824	0.205143904	0.13849088	0.091738464	0.033963442	0.015401763	0.996033175	0.956053475	Bacteria.Firmicutes.Clostridia.Clostridiales.Lachnospiraceae.Lachnospiraceae.NK4A136.group	RAD9B
234275	ENSG00000151164	rs6606686	0.12646574	0.076934988	0.833061266	0.573651885	0.678043473	-0.500569411	-0.040163671	0.072069054	0.438084734	0.278581581	0.189797978	0.127443287	0.152675298	0.043096033	0.993501001	0.943290919	Bacteria.Firmicutes.Erysipelotrichia.Erysipelotrichales	RAD9B
234276	ENSG00000151164	rs6606686	0.042388386	0.077085709	0.241266305	0.47630782	1.254078997	-0.664057252	0.230730294	-0.086169082	0.605892395	0.369760471	0.195127618	0.120290555	0.126666543	0.122083672	0.539522417	0.816894898	Bacteria.Firmicutes.Erysipelotrichia.Erysipelotrichales.Erysipelotrichaceae.Holdemanella	RAD9B
234277	ENSG00000151164	rs6606686	0.207091282	0.171283811	0.310905784	0.283807775	0.450930851	-0.302391561	-0.161630204	0.104746588	0.353917199	0.218627158	0.158280514	0.096933692	0.144601212	0.039841276	0.999417824	0.997023453	Bacteria.Firmicutes.Clostridia.Clostridiales.Christensenellaceae.Christensenellaceae.R.7.group	RAD9B
234278	ENSG00000151164	rs6606686	0.053410695	0.057221091	0.774669385	0.91407323	0.665621659	-0.418122664	-0.05373108	0.013604993	0.338425329	0.216033776	0.186924059	0.125604018	0.073019084	0.029862266	0.745678717	0.955521635	Bacteria.Actinobacteria.Actinobacteria	RAD9B
234279	ENSG00000151164	rs6606686	0.103623276	0.212511779	0.844312628	0.624027381	0.634274786	-0.31923888	0.033287834	0.056583357	0.384328007	0.253591596	0.168841462	0.114899039	0.145759137	0.084362726	0.829508981	0.991318896	Bacteria.Bacteroidetes.Bacteroidia.Bacteroidales.Porphyromonadaceae.Odoribacter	RAD9B
234280	ENSG00000151164	rs6606686	0.094341891	0.058287978	0.671780563	0.432328713	0.781262439	-0.618868877	0.090869326	-0.119126845	0.46028389	0.321158914	0.213506395	0.150784153	0.250498177	0.088423133	0.949973883	0.979880037	Bacteria.Firmicutes.Clostridia.Clostridiales.Ruminococcaceae.Anaerotruncus	RAD9B
234281	ENSG00000151164	rs6606686	0.004353204	0.005273558	0.036598333	0.05856134	1.50082125	-0.887062901	0.415976537	-0.225615858	0.508198789	0.307411514	0.194966448	0.117212848	0.036796206	0.012289466	0.997152221	0.990360691	Bacteria.Firmicutes.Clostridia.Clostridiales.Family.XI	RAD9B
234282	ENSG00000151164	rs6606686	0.992964298	0.587612127	0.483937815	0.896674067	-0.008697146	-0.337462124	0.141234982	-0.016307564	0.982558932	0.619232472	0.200631006	0.125091433	0.934465383	0.691970266	0.956359196	0.942918039	Bacteria.Firmicutes.Clostridia.Clostridiales.Ruminococcaceae	RAD9B
234283	ENSG00000151164	rs6606686	0.16804955	0.090810041	0.943240572	0.605468825	0.631912985	-0.488884429	-0.011257867	0.053471359	0.453369984	0.284859017	0.157520836	0.103019678	0.225177608	0.058275165	0.973537627	0.931534808	Bacteria.Proteobacteria.Betaproteobacteria	RAD9B
234284	ENSG00000151164	rs6606686	0.137920161	0.153275492	0.456684122	0.399621475	0.512083794	-0.319662035	-0.08184585	0.060317855	0.340981656	0.221266576	0.109313897	0.071147537	0.149571547	0.079592817	0.998735039	0.999709092	Bacteria.Bacteroidetes.Bacteroidia.Bacteroidales.Prevotellaceae.Prevotella.9	RAD9B
234285	ENSG00000151164	rs6606686	0.032634238	0.026091696	0.407052124	0.3474395	0.767562438	-0.504541041	-0.15991294	0.10876818	0.351685285	0.221669649	0.191644669	0.114938594	0.042826615	0.013611258	0.890732322	0.843806826	Bacteria.Firmicutes.Clostridia.Clostridiales.Lachnospiraceaencultured	RAD9B
234286	ENSG00000151164	rs6606686	0.048303264	0.050398193	0.730636654	0.326583912	0.652746563	-0.402483274	-0.047776503	0.093480052	0.324424336	0.201948074	0.13818563	0.09458056	0.059312866	0.019686408	0.827033097	0.881568029	Bacteria.Firmicutes.Clostridia.Clostridiales.Lachnospiraceae.Lachnospira	RAD9B
234287	ENSG00000151164	rs6606686	0.047827977	0.046630065	0.906993362	0.66123943	0.630003808	-0.400918005	-0.013229872	0.031428185	0.31243583	0.197719166	0.112804669	0.071397237	0.045627915	0.02103629	0.99994518	0.999865593	Bacteria.Bacteroidetes.Bacteroidia.Bacteroidales.Prevotellaceae	RAD9B
234288	ENSG00000151164	rs6606686	0.198989725	0.349764815	0.413465475	0.696282962	1.655039897	-0.687055234	-0.255843943	0.069612505	1.275599836	0.72956653	0.310863267	0.177559387	0.61362764	0.583841079	0.88712724	0.99665811	Bacteria.Proteobacteria	RAD9B
234289	ENSG00000151164	rs6606686	0.186711768	0.111977996	0.777887079	0.573450322	0.745964369	-0.552957408	-0.062208632	0.076922403	0.559094542	0.343263681	0.219640032	0.135954018	0.329166649	0.124714554	0.997570438	0.982567127	Bacteria.Firmicutes.Clostridia.Clostridiales.Lachnospiraceae.Lachnospiraceae.UCG.008	RAD9B
234290	ENSG00000151164	rs6606686	0.093892536	0.121498181	0.692413472	0.55020695	0.56326888	-0.341272482	-0.089297376	0.087472849	0.331389391	0.217549961	0.224749202	0.145658391	0.105236509	0.051783485	0.82702009	0.820568697	Bacteria.Firmicutes.Clostridia.Clostridiales.Ruminococcaceae.Butyricicoccus	RAD9B
234291	ENSG00000151164	rs6606686	0.20181925	0.217717102	0.852132079	0.872523045	0.565805404	-0.373479332	-0.036901342	0.021028316	0.438871776	0.30010406	0.19719535	0.130546411	0.309778773	0.146499769	0.99946547	0.972078348	Bacteria.Firmicutes.Erysipelotrichia.Erysipelotrichales.Erysipelotrichaceae..Clostridium..innocuum.group	RAD9B
234292	ENSG00000151164	rs6606686	0.069676434	0.053823188	0.512649676	0.411522862	0.841553745	-0.592043857	0.130990827	-0.116231117	0.456380866	0.301550328	0.198990325	0.140637868	0.161752764	0.051920316	0.999274386	0.998480911	Bacteria.Firmicutes.Clostridia.Clostridiales.Ruminococcaceae.Ruminococcaceae.UCG.013	RAD9B
234293	ENSG00000151164	rs6606686	0.111137292	0.115683179	0.497925318	0.459392429	0.539206318	-0.342177436	-0.110689703	0.080045216	0.333926889	0.214647283	0.162415274	0.107557647	0.127698109	0.054182525	0.912946825	0.87654265	Bacteria.Firmicutes.Clostridia.Clostridiales.Ruminococcaceae.Ruminococcaceae.UCG.005	RAD9B
234294	ENSG00000151164	rs6606686	0.05943242	0.068104593	0.74164213	0.788329481	0.609545376	-0.396844651	-0.034229488	0.019762731	0.317793929	0.213965216	0.103391179	0.073311125	0.058607722	0.027593447	0.998409995	0.996467843	Bacteria.Verrucomicrobia	RAD9B
234295	ENSG00000151164	rs6606686	0.350914496	0.354667973	0.667399866	0.516194001	0.477539758	-0.278871141	-0.082709338	0.075790628	0.508306948	0.299177	0.191610348	0.1161123	0.384198512	0.202975929	0.999469974	0.986131077	Bacteria.Bacteroidetes.Bacteroidia.Bacteroidales.Porphyromonadaceae.Barnesiella	RAD9B
234296	ENSG00000151164	rs6606686	0.434299007	0.331802565	0.268880272	0.360288194	0.321677873	-0.24892254	-0.179002657	0.090281845	0.408918233	0.254605249	0.160535838	0.098001957	0.249362298	0.122427449	0.999305535	0.989974535	Bacteria.Proteobacteria.Gammaproteobacteria.Pseudomonadales.Pseudomonadaceae.Pseudomonas	RAD9B
234297	ENSG00000151164	rs6606686	0.07739134	0.055242478	0.925678542	0.730434372	0.587582556	-0.399398696	-0.013007518	-0.029289565	0.327523992	0.204661427	0.138909324	0.084649019	0.070340543	0.018524429	0.859903046	0.8806471	Bacteria.Fusobacteria.Fusobacteriia.Fusobacteriales.Fusobacteriaceae.Fusobacterium	RAD9B
234298	ENSG00000151164	rs6606686	0.237558961	0.196987235	0.876758603	0.813739197	0.701162631	-0.476659469	0.031748789	-0.03002213	0.588260778	0.365721591	0.203933146	0.126917093	0.41115837	0.174944528	0.996483139	0.894636408	Bacteria.Bacteroidetes.Bacteroidia.Bacteroidales.Porphyromonadaceae.Butyricimonas	RAD9B
234299	ENSG00000151164	rs6606686	0.133934468	0.067721157	0.978742617	0.494624931	0.538482296	-0.402398166	0.003173591	0.054204277	0.354865299	0.216649666	0.118654344	0.078924787	0.132106149	0.032352974	0.960330886	0.915747216	Bacteria.Firmicutes.Clostridia.Clostridiales.Lachnospiraceae.Roseburia	RAD9B
234300	ENSG00000151164	rs6606686	0.329857706	0.223474867	0.682286673	0.873579172	0.464157163	-0.354323794	-0.088253039	0.021296363	0.472834202	0.288327175	0.214643623	0.133324676	0.297218184	0.108871048	0.999550585	0.98181652	Bacteria.Firmicutes.Clostridia.Clostridiales.Lachnospiraceae.Lachnospiraceae.ND3007.group	RAD9B
234301	ENSG00000151164	rs6606686	0.191015929	0.131394992	0.967252872	0.773855225	0.617131346	-0.469380453	-0.007643018	-0.036442919	0.467119407	0.307270266	0.185464997	0.126311169	0.223649683	0.096233685	0.989101651	0.958055178	Bacteria.Firmicutes.Bacilli.Lactobacillales.Carnobacteriaceae	RAD9B
234302	ENSG00000151164	rs6606686	0.132338166	0.086322608	0.878266732	0.654822673	0.659732817	-0.47621379	-0.028805638	0.055836748	0.432954542	0.273510328	0.187339346	0.124327198	0.144031444	0.038997071	0.999513786	0.970864769	Bacteria.Firmicutes.Erysipelotrichia.Erysipelotrichales.Erysipelotrichaceae	RAD9B
234303	ENSG00000151164	rs6606686	0.273788635	0.225488181	0.461656984	0.515414092	0.437682302	-0.30489898	-0.109658658	0.061701418	0.396607039	0.249200647	0.148098612	0.094351419	0.295518944	0.150843847	0.851370487	0.909473258	Bacteria.Firmicutes.Clostridia.Clostridiales.Ruminococcaceae.Ruminococcaceae.UCG.014	RAD9B
234304	ENSG00000151164	rs6606686	0.205491162	0.147323067	0.919155913	0.845682815	0.596961118	-0.449397059	-0.01879283	-0.024268078	0.46686081	0.30648978	0.184449204	0.124199102	0.22684971	0.110232941	0.963485106	0.98063036	Bacteria.Firmicutes.Bacilli.Lactobacillales.Carnobacteriaceae.Granulicatella	RAD9B
234305	ENSG00000151164	rs6606686	0.065748732	0.051953175	0.6490571	0.79800112	0.586761163	-0.391701334	-0.080655072	0.029165783	0.313572285	0.197896325	0.17642625	0.113498656	0.063298426	0.018177297	0.790635819	0.976188021	Bacteria.Actinobacteria.Actinobacteria.Bifidobacteriales.Bifidobacteriaceae.Bifidobacterium	RAD9B
234306	ENSG00000151164	rs6606686	0.104261057	0.060595339	0.502725248	0.360386109	0.880604516	-0.60654872	0.143378462	-0.122724441	0.534592103	0.317710781	0.212757729	0.133246093	0.200550043	0.055320811	0.998768023	0.968795904	Bacteria.Firmicutes.Clostridia.Clostridiales.Ruminococcaceae.Ruminococcaceae.NK4A214.group	RAD9B
234307	ENSG00000151164	rs6606686	0.449647239	0.397451292	0.20130655	0.180313145	0.301501622	-0.207686588	0.235075902	-0.148846597	0.396436969	0.243844701	0.182128787	0.109920413	0.284884254	0.130444456	0.99786128	0.999462671	Bacteria.Firmicutes.Clostridia.Clostridiales.Lachnospiraceae.Anaerostipes	RAD9B
234308	ENSG00000151164	rs6606686	0.059486503	0.058609075	0.905489067	0.728669008	0.612384627	-0.390204849	-0.013499807	0.026682906	0.319343897	0.202760184	0.113265548	0.07659296	0.054357356	0.024256134	0.999801261	0.991974206	Bacteria.Proteobacteria.Betaproteobacteria.Burkholderiales.Alcaligenaceae.Parasutterella	RAD9B
234309	ENSG00000151164	rs6606686	0.072429528	0.06904453	0.754977397	0.683390452	0.590296088	-0.381522702	0.056639381	-0.048781745	0.323337187	0.206421889	0.180734913	0.119081994	0.061039984	0.02330814	0.997048205	0.999513539	Bacteria.Firmicutes.Clostridia.Clostridiales.Lachnospiraceae.Dorea	RAD9B
234310	ENSG00000151164	rs6606686	0.077360512	0.055248088	0.920915163	0.730993402	0.586922547	-0.39900037	-0.013836849	-0.029216891	0.327121237	0.204462158	0.138838443	0.084621729	0.070329595	0.017940752	0.87325352	0.87724048	Bacteria.Fusobacteria.Fusobacteriia.Fusobacteriales	RAD9B
234311	ENSG00000151164	rs6606686	0.069891788	0.157925732	0.653620378	0.604701842	0.577868418	-0.296301486	0.05527627	0.041784387	0.313629993	0.207452929	0.122621624	0.080331948	0.07514831	0.053714809	0.820092573	0.964876538	Bacteria.Firmicutes.Negativicutes.Selenomonadales.Acidaminococcaceae.Phascolarctobacterium	RAD9B
234312	ENSG00000151164	rs6606686	0.088473069	0.081830256	0.683211105	0.703378328	0.74535586	-0.481164316	-0.061973904	0.038526317	0.431075046	0.272286491	0.151194934	0.100743374	0.128352536	0.04863972	0.99514452	0.969189617	Bacteria.Firmicutes.Clostridia.Clostridiales.Ruminococcaceae.Subdoligranulum	RAD9B
234313	ENSG00000151164	rs6606686	0.715709665	0.950194008	0.52352694	0.713552692	-0.816716841	0.077889486	0.238343514	-0.07650477	2.232896302	1.242234296	0.371637343	0.207514825	0.987348183	0.81954301	0.996576058	0.863187751	Bacteria.Firmicutes.Clostridia.Clostridiales	RAD9B
234314	ENSG00000151164	rs6606686	0.040822913	0.03147126	0.209200326	0.213388664	0.647844804	-0.434979915	-0.187955094	0.125177293	0.310528791	0.197909415	0.148212263	0.099629247	0.045271286	0.013480146	0.999334555	0.984995763	Bacteria.Firmicutes.Erysipelotrichia.Erysipelotrichales.Erysipelotrichaceae.Erysipelotrichaceae.UCG.003	RAD9B
234315	ENSG00000151164	rs6606686	0.046379433	0.036729289	0.508656733	0.487804272	0.759083112	-0.48958876	0.110622323	-0.069397441	0.37391273	0.229633556	0.166463216	0.099463433	0.082246489	0.028143513	0.860190687	0.991589527	Bacteria.Firmicutes.Clostridia.Clostridiales.Ruminococcaceae..Eubacterium..coprostanoligenes.group	RAD9B
234316	ENSG00000151164	rs6606686	0.059736688	0.068189978	0.739047874	0.787022165	0.608857973	-0.396598081	-0.034567535	0.019881472	0.317825058	0.213900192	0.103334701	0.073287565	0.059712056	0.027228813	0.99894297	0.998882343	Bacteria.Verrucomicrobia.Verrucomicrobiae.Verrucomicrobiales.Verrucomicrobiaceae.Akkermansia	RAD9B
234317	ENSG00000151164	rs6606686	0.02835952	0.025449938	0.452129694	0.794397186	0.701900363	-0.468017497	0.098152877	-0.024107493	0.313134189	0.20470013	0.129771467	0.092132315	0.032198194	0.010538231	0.972085394	0.961745829	Bacteria.Proteobacteria.Deltaproteobacteria.Desulfovibrionales.Desulfovibrionaceae	RAD9B
234318	ENSG00000151164	rs6606686	0.458960332	0.288909259	0.657710813	0.918236507	0.389902888	-0.324096083	0.094993104	-0.013059848	0.523410875	0.30314223	0.213424293	0.126734271	0.352663581	0.154213994	0.998793879	0.998376616	Bacteria.Firmicutes.Clostridia.Clostridiales.Lachnospiraceae.Blautia	RAD9B
234319	ENSG00000151164	rs6606686	0.012985328	0.014471313	0.128144502	0.201444071	0.864682519	-0.524648603	-0.335158017	0.168923677	0.338637029	0.208885931	0.217520815	0.13091674	0.024722378	0.007931961	0.505571578	0.955303348	Bacteria.Firmicutes.Bacilli.Lactobacillales.Streptococcaceae	RAD9B
234320	ENSG00000151164	rs6606686	0.105976621	0.077455786	0.737088661	0.943475492	0.565795932	-0.391570656	0.044542856	-0.006185348	0.345212718	0.218313743	0.132123674	0.086906118	0.098922793	0.031450999	0.997466038	0.996556542	Bacteria.Bacteroidetes.Bacteroidia.Bacteroidales.Rikenellaceae	RAD9B
234321	ENSG00000151164	rs6606686	0.077563359	0.041908217	0.784374558	0.418088671	0.620163192	-0.445511759	0.046858146	-0.091257207	0.345890195	0.214725545	0.170554809	0.111992605	0.07822609	0.020373132	0.846119889	0.968614954	Bacteria.Firmicutes.Clostridia.Clostridiales.Peptostreptococcaceae.Intestinibacter	RAD9B
234322	ENSG00000151164	rs6606686	0.808159487	0.523134777	0.856755686	0.831445653	0.338484911	-0.534946086	0.046689812	0.033692033	1.38850062	0.833325637	0.257651453	0.157665978	0.904484119	0.645708204	0.887512431	0.867589969	Bacteria.Firmicutes.Clostridia.Clostridiales.Lachnospiraceae	RAD9B
234323	ENSG00000151164	rs6606686	0.022541551	0.026294621	0.203850701	0.310976699	1.072926483	-0.638390832	0.265632136	-0.133038649	0.459310834	0.28087113	0.206980289	0.130300748	0.070000868	0.027736399	0.951502097	0.992258538	Bacteria.Firmicutes.Clostridia.Clostridiales.Ruminococcaceae.Ruminiclostridium.9	RAD9B
234324	ENSG00000151164	rs6606686	0.996857471	0.69752865	0.564367091	0.853447827	-0.004383824	-0.266736269	0.112517322	-0.02235755	1.10883699	0.683311284	0.194233912	0.120560856	0.931061981	0.709273101	0.998947111	0.995399427	Bacteria.Bacteroidetes	RAD9B
234325	ENSG00000151164	rs6606686	0.980411291	0.696806344	0.48750842	0.787798696	-0.023673494	-0.233604294	0.121720479	-0.029567968	0.960521255	0.596933991	0.174336106	0.109403075	0.873238976	0.693663537	0.99911693	0.990302686	Bacteria.Bacteroidetes.Bacteroidia.Bacteroidales.Bacteroidaceae.Bacteroides	RAD9B
234326	ENSG00000151164	rs6606686	0.996782792	0.69759318	0.564301206	0.853373804	-0.004488024	-0.266677254	0.112538325	-0.022369255	1.108842366	0.683313622	0.194237228	0.120562364	0.92957135	0.708601914	0.998912436	0.995383189	Bacteria.Bacteroidetes.Bacteroidia.Bacteroidales	RAD9B
234327	ENSG00000151164	rs6606686	0.539607109	0.463786312	0.207321658	0.261208691	0.258618309	-0.197411427	-0.199229065	0.113239067	0.419413297	0.267889422	0.156447039	0.099924066	0.368939576	0.194653934	0.804706033	0.926870238	Bacteria.Firmicutes.Clostridia.Clostridiales.Lachnospiraceae.Lachnospiraceae.UCG.010	RAD9B
234328	ENSG00000151164	rs6606686	0.134652604	0.090313005	0.26020239	0.389045185	0.492264005	-0.349226862	0.141643614	-0.067474784	0.325016109	0.203164231	0.12472263	0.077819309	0.109412857	0.044564133	0.833301427	0.994448463	Bacteria.Bacteroidetes.Bacteroidia.Bacteroidales.Porphyromonadaceae	RAD9B
234329	ENSG00000151164	rs6606686	0.048435436	0.071987981	0.682236295	0.962304374	0.72116498	-0.40282174	-0.056743994	-0.003844259	0.358646757	0.220297255	0.137986085	0.081031041	0.0900205	0.045391757	0.998302481	0.99762474	Bacteria.Proteobacteria.Gammaproteobacteria.Enterobacteriales.Enterobacteriaceae.Escherichia.Shigella	RAD9B
234330	ENSG00000151164	rs6606686	0.343776447	0.157199809	0.908929969	0.610363994	0.628143992	-0.658328445	0.016923289	0.051669553	0.658722773	0.460105844	0.147379272	0.100918217	0.635307712	0.256882602	0.999785669	0.999420701	Bacteria.Firmicutes.Clostridia.Clostridiales.Ruminococcaceae.Faecalibacterium	RAD9B
234331	ENSG00000151164	rs6606686	0.051514492	0.057505479	0.918032743	0.651374338	0.61753662	-0.384634232	-0.017105527	0.049233817	0.311391977	0.198964392	0.165579875	0.108463229	0.05498533	0.017432624	0.873171063	0.997649073	Bacteria.Firmicutes.Clostridia.Clostridiales.Ruminococcaceaencultured	RAD9B
234332	ENSG00000151164	rs6606686	0.180112601	0.102799678	0.994666972	0.685018257	0.601847648	-0.452862838	-0.00103808	0.040384923	0.444245795	0.273736304	0.154720876	0.099123645	0.193830898	0.067153641	0.990377206	0.930454243	Bacteria.Proteobacteria.Betaproteobacteria.Burkholderiales	RAD9B
234333	ENSG00000151164	rs6606686	0.169421104	0.145187773	0.564091907	0.609952804	1.007161831	-0.602311955	0.137779272	-0.0686667	0.724959133	0.408574789	0.237674185	0.133961542	0.337051636	0.163922221	0.999437234	0.987903835	Bacteria.Proteobacteria.Betaproteobacteria.Neisseriales.Neisseriaceae	RAD9B
234334	ENSG00000151164	rs6606686	0.065235079	0.07309621	0.649251084	0.734349417	0.735829842	-0.465455439	0.112967799	-0.059321218	0.392468041	0.255564448	0.247254379	0.174073323	0.106474138	0.051299569	0.943330549	0.989731238	Bacteria.Actinobacteria.Coriobacteriia.Coriobacteriales.Coriobacteriaceae	RAD9B
234335	ENSG00000151164	rs6606686	0.249990508	0.268275108	0.205238263	0.366892236	0.421352807	-0.292180754	-0.169482697	0.090712348	0.363051311	0.261703744	0.132471177	0.099842734	0.205314223	0.111017466	0.925613467	0.997412515	Bacteria.Proteobacteria.Gammaproteobacteria.Enterobacteriales.Enterobacteriaceae.Citrobacter	RAD9B
234336	ENSG00000151164	rs6606686	0.15312432	0.077219371	0.922353713	0.524107502	0.695333634	-0.577943038	0.016891536	-0.074738377	0.481122566	0.321959299	0.172639662	0.11669949	0.291059072	0.078825612	0.999028109	0.997798285	Bacteria.Actinobacteria.Actinobacteria.Micrococcales.Micrococcaceae	RAD9B
234337	ENSG00000151164	rs6606686	0.047074659	0.058640512	0.3097118	0.392671163	1.040647311	-0.640517909	0.174788064	-0.095656028	0.514281841	0.332871694	0.1707405	0.111173345	0.159453715	0.078102132	0.984987993	0.971423926	Bacteria.Proteobacteria.Deltaproteobacteria.Desulfovibrionales.Desulfovibrionaceae.Desulfovibrio	RAD9B
234338	ENSG00000151164	rs6606686	0.44348465	0.254848058	0.894929163	0.826360272	0.505686522	-0.419411991	-0.034803012	-0.031467159	0.655921896	0.365136059	0.262506327	0.14287349	0.321211837	0.171412389	0.998201428	0.99782309	Bacteria.Firmicutes.Bacilli.Bacillales.Staphylococcaceae.Staphylococcus	RAD9B
234339	ENSG00000151164	rs6606686	0.021205251	0.022476404	0.185247263	0.520526059	0.719928789	-0.451702235	-0.203657749	0.065989648	0.304968124	0.193272762	0.152126012	0.102152832	0.028474943	0.011283056	0.483220764	0.95691766	Bacteria.Firmicutes.Negativicutes.Selenomonadales.Veillonellaceae.Veillonella	RAD9B
234340	ENSG00000151164	rs6606686	0.049376142	0.044252542	0.494419417	0.795930993	0.611739707	-0.398596206	-0.100994034	0.023763429	0.305534961	0.194353877	0.146983324	0.091515954	0.04391169	0.01521006	0.841383189	0.981983734	Bacteria.Proteobacteria.Gammaproteobacteria.Pasteurellales.Pasteurellaceae.Haemophilus	RAD9B
234341	ENSG00000151164	rs6606686	0.02814763	0.024748637	0.306812627	0.253309704	0.717155112	-0.465828633	-0.148595394	0.11272902	0.319494431	0.202724903	0.144280219	0.097820242	0.031719906	0.011790093	0.955849566	0.91990719	Bacteria.Firmicutes.Clostridia.Clostridiales.Lachnospiraceae.Coprococcus.1	RAD9B
234342	ENSG00000151164	rs6606686	0.04247058	0.055199335	0.421122663	0.545735088	0.761971259	-0.484716355	-0.13066479	0.066403124	0.368287926	0.248334983	0.161409369	0.109341404	0.066519759	0.0295304	0.997851323	0.977487446	Bacteria.Firmicutes.Clostridia.Clostridiales.Lachnospiraceae.Fusicatenibacter	RAD9B
234343	ENSG00000151164	rs6606686	0.277746231	0.40113913	0.907003248	0.643453328	0.571554317	-0.286822494	-0.020570279	0.054554117	0.522241119	0.33941711	0.17541147	0.117317606	0.352587298	0.239553832	0.996423631	0.971636825	Bacteria.Bacteroidetes.Bacteroidia.Bacteroidales.Prevotellaceae.Prevotella.7	RAD9B
234344	ENSG00000151164	rs6606686	0.099166718	0.117086707	0.430464076	0.543532924	1.064805148	-0.62013724	0.171175741	-0.08054186	0.636667305	0.390537233	0.215785395	0.131896731	0.328192659	0.157666994	0.998986731	0.998377846	Bacteria.Firmicutes.Clostridia.Clostridiales.Family.XI.Anaerococcus	RAD9B
234345	ENSG00000151164	rs6606686	0.041142935	0.109386607	0.360409697	0.785915519	0.985666778	-0.461542262	-0.140490973	0.024572054	0.473228751	0.28440042	0.152543359	0.090098028	0.132049643	0.101223589	0.799748897	0.995251343	Bacteria.Proteobacteria.Gammaproteobacteria	RAD9B
234346	ENSG00000151164	rs6606686	0.052875859	0.045516807	0.237522364	0.251667508	0.605420923	-0.397886392	0.143675576	-0.087373742	0.307105964	0.195192481	0.120531299	0.075553657	0.046838486	0.015843769	0.934169653	0.990835033	Bacteria.Bacteroidetes.Bacteroidia.Bacteroidales.Porphyromonadaceae.Parabacteroides	RAD9B
234347	ENSG00000151164	rs6606686	0.16456531	0.135867899	0.873785785	0.965218461	0.580839319	-0.395249342	-0.022786798	0.003999446	0.413264345	0.261789572	0.142891011	0.091370352	0.161934174	0.06508771	0.99830237	0.997282036	Bacteria.Firmicutes.Clostridia.Clostridiales.Clostridiaceae.1.Clostridium.sensu.stricto.1	RAD9B
234348	ENSG00000151164	rs6606686	0.028636451	0.041502603	0.253121058	0.334433652	0.816282703	-0.544992585	0.173005703	-0.108807466	0.364822305	0.262135212	0.150064884	0.111903169	0.04803946	0.024300999	0.998970432	0.998994847	Bacteria.Firmicutes.Erysipelotrichia.Erysipelotrichales.Erysipelotrichaceae.Erysipelatoclostridium	RAD9B
234349	ENSG00000151164	rs6606686	0.111940237	0.080814454	0.91356547	0.759829875	0.640898375	-0.45320899	-0.024742265	0.047104546	0.397812778	0.255592605	0.227078305	0.153448165	0.168774184	0.051065169	0.965047569	0.979665691	Bacteria.Actinobacteria	RAD9B
234350	ENSG00000151164	rs6606686	0.172552273	0.169570494	0.787597771	0.710014599	0.565864707	-0.353981503	-0.061049153	0.058418636	0.410346129	0.254887839	0.225666115	0.156431964	0.1915543	0.086788839	0.886246627	0.994506574	Bacteria.Firmicutes.Clostridia.Clostridiales.Family.XIII	RAD9B
234351	ENSG00000151164	rs6606686	0.040451406	0.034290786	0.527263911	0.489239404	0.717543453	-0.475967043	0.117035385	-0.082353723	0.343281294	0.220204967	0.184146665	0.118424612	0.064267278	0.015926324	0.943565085	0.918095151	Bacteria.Firmicutes.Clostridia.Clostridiales.Lachnospiraceae..Eubacterium..eligens.group	RAD9B
234352	ENSG00000151164	rs6606686	0.106098602	0.077615322	0.736131446	0.941590723	0.565583229	-0.391327511	0.044719124	-0.006394542	0.345205885	0.218298388	0.132146372	0.086941136	0.098970484	0.031783101	0.997528932	0.997707395	Bacteria.Bacteroidetes.Bacteroidia.Bacteroidales.Rikenellaceae.Alistipes	RAD9B
234353	ENSG00000151164	rs6606686	0.080332326	0.114242882	0.60374141	0.886108538	0.799653328	-0.451903291	-0.082692844	0.014541129	0.450239972	0.282334556	0.15855731	0.101131208	0.13183092	0.08182864	0.925639372	0.924610727	Bacteria.Firmicutes.Negativicutes.Selenomonadales.Veillonellaceae	RAD9B
234354	ENSG00000151164	rs6606686	0.046365547	0.042530876	0.473071903	0.778555246	0.619270992	-0.401388462	-0.108650822	0.026193574	0.305023446	0.19406375	0.15056343	0.092768385	0.043708492	0.014346261	0.824918111	0.93169955	Bacteria.Proteobacteria.Gammaproteobacteria.Pasteurellales.Pasteurellaceae	RAD9B
234355	ENSG00000151164	rs6606686	0.049253882	0.043999017	0.71362058	0.708793967	0.620837376	-0.40467899	0.063955084	-0.041128194	0.309907	0.19707641	0.173517582	0.109647978	0.051284149	0.013812884	0.998239218	0.992529118	Bacteria.Firmicutes.Clostridia.Clostridiales.Ruminococcaceae.Flavonifractor	RAD9B
234356	ENSG00000151164	rs6606686	0.02361598	0.025199783	0.299643348	0.426163562	0.852049381	-0.510879702	-0.238839814	0.109271072	0.367738134	0.223050769	0.228463337	0.136465052	0.045876162	0.015049551	0.544290693	0.910444892	Bacteria.Firmicutes.Bacilli.Lactobacillales	RAD9B
234357	ENSG00000151164	rs6606686	0.19186464	0.067063824	0.592650723	0.266027788	0.787391668	-0.659556118	0.138465633	-0.183946267	0.597148067	0.354229736	0.257555149	0.163979576	0.350679548	0.08546754	0.993247137	0.998920199	Bacteria.Firmicutes.Clostridia.Clostridiales.Lachnospiraceae..Eubacterium..ventriosum.group	RAD9B
234358	ENSG00000151164	rs6606686	0.012268716	0.012982299	0.110716574	0.161340368	0.869890197	-0.529900628	-0.351954695	0.185747284	0.337804173	0.207518578	0.217701492	0.131133853	0.024073136	0.007761832	0.45393901	0.921307549	Bacteria.Firmicutes.Bacilli.Lactobacillales.Streptococcaceae.Streptococcus	RAD9B
234359	ENSG00000151164	rs6606686	0.03755077	0.03417314	0.541989059	0.700141681	0.730160974	-0.460787252	0.075425536	-0.030403091	0.344007816	0.213037629	0.123045138	0.078599664	0.048315212	0.01460494	0.728817991	0.876196559	Bacteria.Proteobacteria.Betaproteobacteria.Burkholderiales.Alcaligenaceae.Sutterella	RAD9B
234360	ENSG00000151164	rs6606686	0.056085289	0.019732085	0.254524654	0.064154391	0.937302265	-0.670392283	0.194119595	-0.193992473	0.482000134	0.280547619	0.168882508	0.103041364	0.109584516	0.020404411	0.974916192	0.944015052	Bacteria.Firmicutes.Clostridia.Clostridiales.Ruminococcaceae.Ruminococcus.1	RAD9B
234361	ENSG00000151164	rs6606686	0.180076806	0.105665831	0.602860244	0.423313762	0.903574356	-0.683553029	-0.11281385	0.113280155	0.666905763	0.416681877	0.215785469	0.140599809	0.4827393	0.183101337	0.996108676	0.996850396	Bacteria.Firmicutes.Clostridia.Clostridiales.Lachnospiraceae..Ruminococcus..gnavus.group	RAD9B
234362	ENSG00000151164	rs6606686	0.032513792	0.027603899	0.739688416	0.9573392	0.693028831	-0.456936109	0.043790807	0.004862969	0.317307313	0.202833171	0.131240923	0.090564032	0.035804009	0.010449044	0.998880039	0.998885873	Bacteria.Proteobacteria.Deltaproteobacteria.Desulfovibrionales.Desulfovibrionaceae.Bilophila	RAD9B
234363	ENSG00000151164	rs6606686	0.075387929	0.077309846	0.480703921	0.247255286	0.57769132	-0.359470406	0.123394704	-0.123259249	0.319772088	0.200315709	0.173993674	0.105585795	0.073880853	0.024060305	0.871043417	0.968856518	Bacteria.Firmicutes.Clostridia.Clostridiales.Lachnospiraceae..Eubacterium..hallii.group	RAD9B
234364	ENSG00000151164	rs6606686	0.125130436	0.062953565	0.970440996	0.534925553	0.609941302	-0.462952722	-0.005037025	0.054756028	0.392670803	0.244760698	0.135418413	0.087781734	0.134247281	0.042759645	0.949530542	0.921403089	Bacteria.Proteobacteria.Betaproteobacteria.Burkholderiales.Alcaligenaceae	RAD9B
234365	ENSG00000151164	rs6606686	0.044212683	0.073500175	0.628296531	0.944820666	0.77688836	-0.416639114	-0.063563961	-0.005442053	0.378734191	0.229090889	0.130683133	0.07832977	0.09898426	0.050474387	0.975466101	0.966444609	Bacteria.Proteobacteria.Gammaproteobacteria.Enterobacteriales.Enterobacteriaceae	RAD9B
234366	ENSG00000151164	rs6606686	0.267370871	0.211320336	0.274357295	0.344827882	0.407830614	-0.289883755	-0.189583185	0.099222074	0.364594202	0.229666221	0.171996912	0.10428087	0.166077553	0.070105252	0.999550314	0.996901429	Bacteria.Proteobacteria.Gammaproteobacteria.Pseudomonadales	RAD9B
234367	ENSG00000151164	rs6606686	0.158494958	0.127962288	0.766952738	0.826690763	0.550719966	-0.371419118	-0.043677574	0.022108288	0.38611784	0.240937448	0.146772215	0.10057506	0.228303397	0.09609722	0.922356997	0.940275182	Bacteria.Firmicutes.Clostridia.Clostridiales.Lachnospiraceae..Eubacterium..xylanophilum.group	RAD9B
234368	ENSG00000151164	rs6606686	0.06538883	0.067755341	0.651313653	0.694918144	0.730307837	-0.469821035	0.123163622	-0.072586792	0.389751263	0.252982162	0.271281637	0.184273075	0.100928074	0.047619234	0.89847849	0.994989321	Bacteria.Actinobacteria.Coriobacteriia.Coriobacteriales	RAD9B
234369	ENSG00000151164	rs6606686	0.138380601	0.100322528	0.97144018	0.858079088	0.613149982	-0.426298068	-0.005073168	-0.015931942	0.408764007	0.25578081	0.141164011	0.088747239	0.138735844	0.055051424	0.998131001	0.997475092	Bacteria.Firmicutes.Clostridia.Clostridiales.Clostridiaceae.1	RAD9B
234370	ENSG00000151164	rs6606686	0.033515156	0.030500126	0.392772722	0.423687888	0.697240752	-0.446716948	-0.182093633	0.110077865	0.321128985	0.202036046	0.211678526	0.136736072	0.029391941	0.010923871	0.946830748	0.956901174	Bacteria.Firmicutes.Clostridia.Clostridiales.Ruminococcaceae.Ruminiclostridium.5	RAD9B
234371	ENSG00000151164	rs6606686	0.168235027	0.105570203	0.782579579	0.843981853	0.589088015	-0.480497128	-0.047318826	-0.023253261	0.422831937	0.292820632	0.170772671	0.117691058	0.213261393	0.061695446	0.997561223	0.997803387	Bacteria.Actinobacteria.Actinobacteria.Micrococcales	RAD9B
234372	ENSG00000151164	rs6606686	0.027201729	0.022976521	0.566955424	0.967981064	0.708470113	-0.48132855	0.07526956	-0.003756467	0.313640636	0.206740005	0.130805137	0.093228442	0.036004722	0.010046725	0.906867998	0.964335663	Bacteria.Proteobacteria.Deltaproteobacteria	RAD9B
234373	ENSG00000151164	rs6606686	0.075306691	0.041259322	0.813600598	0.750678003	0.616946058	-0.473708995	-0.03261143	-0.02903452	0.341403601	0.22756737	0.137758758	0.090996167	0.105764108	0.026385278	0.928428625	0.935365119	Bacteria.Firmicutes.Clostridia.Clostridiales.Ruminococcaceae.Ruminococcus.2	RAD9B
234374	ENSG00000151164	rs6606686	0.09067703	0.14364706	0.694535322	0.999551644	0.78371382	-0.435522125	0.081159954	-8.31E-05	0.456455434	0.294283632	0.205765207	0.147333707	0.179148029	0.10114015	0.998330087	0.999834196	Bacteria.Actinobacteria.Coriobacteriia.Coriobacteriales.Coriobacteriaceae.Collinsella	RAD9B
234375	ENSG00000151164	rs6606686	0.039125781	0.059235035	0.317554697	0.423035571	0.935346444	-0.593038632	0.162718783	-0.094429495	0.444400873	0.308941432	0.161568227	0.117132319	0.110582579	0.054388996	0.999814869	0.919133689	Bacteria.Actinobacteria.Actinobacteria.Corynebacteriales.Corynebacteriaceae	RAD9B
234376	ENSG00000151164	rs6606686	0.208706495	0.169878722	0.301349452	0.285079475	0.448081809	-0.302648449	-0.166561161	0.105309367	0.352947893	0.218084682	0.159892858	0.097714429	0.144513299	0.040243409	0.999989953	0.995249858	Bacteria.Firmicutes.Clostridia.Clostridiales.Christensenellaceae	RAD9B
234377	ENSG00000151164	rs6606686	0.111792457	0.107941042	0.893826237	0.874070095	0.658648457	-0.435456827	0.021866892	-0.017034907	0.408658667	0.267210015	0.163210325	0.107065419	0.200487848	0.107844065	0.966546108	0.98127983	Bacteria.Firmicutes.Clostridia.Clostridiales.Ruminococcaceae.Ruminiclostridium.6	RAD9B
234378	ENSG00000151208	rs12354903	0.236069034	0.045730376	0.832112791	0.878948721	-0.269581708	0.517621975	-0.029550174	0.024765963	0.225448136	0.254190104	0.138841696	0.161981762	0.285704875	0.04946458	0.956221637	0.999817689	Bacteria.Firmicutes.Clostridia.Clostridiales.Family.XIII.Family.XIII.AD3011.group	DLG5
234379	ENSG00000151208	rs12354903	0.317612715	0.030047537	0.583705391	0.874398278	-0.185371185	0.477816649	0.053564212	-0.016961995	0.184082694	0.215489508	0.09726743	0.106888111	0.192655919	0.018357575	0.998173674	0.999631787	Bacteria.Firmicutes.Bacilli.Bacillales	DLG5
234380	ENSG00000151208	rs12354903	0.56020706	0.021373435	0.721562312	0.373976436	-0.150458508	0.746765269	0.046072164	0.143034746	0.256973585	0.316763843	0.128730153	0.159794116	0.550762073	0.051354554	0.955098408	0.970011889	Bacteria.Firmicutes.Clostridia.Clostridiales.Ruminococcaceae.Anaerotruncus	DLG5
234381	ENSG00000151208	rs12354903	0.150933844	0.011025214	0.866922534	0.743203555	-0.233608913	0.481592638	-0.012006386	0.024528272	0.160765706	0.184116605	0.071371973	0.074555868	0.091373616	0.005129601	0.996546716	0.99835739	Bacteria.Firmicutes.Clostridia.Clostridiales.Ruminococcaceae.Ruminococcaceae.UCG.002	DLG5
234382	ENSG00000151208	rs12354903	0.908346692	0.337867902	0.690442739	0.174664805	0.094082141	-1.178290132	-0.055118625	0.274539127	0.814092392	1.220518182	0.137793991	0.200080591	0.999415694	0.791771121	0.990344402	0.919923395	Bacteria.Firmicutes	DLG5
234383	ENSG00000151208	rs12354903	0.272831977	0.013171218	0.840766236	0.372648777	-0.268885093	0.636281552	-0.021338901	0.098645918	0.243161082	0.249721447	0.105791598	0.109896683	0.318003012	0.020434184	0.998768023	0.968795904	Bacteria.Firmicutes.Clostridia.Clostridiales.Ruminococcaceae.Ruminococcaceae.NK4A214.group	DLG5
234384	ENSG00000151208	rs12354903	0.153877615	0.954630599	0.385033836	0.132425404	-0.324784287	0.018401308	-0.071878961	-0.165741146	0.225146628	0.322211559	0.082197248	0.1087938	0.260530529	0.429274556	0.73453502	0.790598574	Bacteria.Firmicutes.Erysipelotrichia.Erysipelotrichales.Erysipelotrichaceae.Faecalitalea	DLG5
234385	ENSG00000151208	rs12354903	0.156538117	0.039230977	0.631378206	0.927295164	-0.3032408	0.483995072	0.054022268	0.010745695	0.211591942	0.230082617	0.112072053	0.117314081	0.178558117	0.031608795	0.781013663	0.992350325	Bacteria.Firmicutes.Bacilli	DLG5
234386	ENSG00000151208	rs12354903	0.116766465	0.008427131	0.606564205	0.091591648	-0.248996934	0.475655098	0.031937864	-0.131622001	0.156668422	0.17513193	0.06172029	0.076881895	0.087131206	0.005375542	0.718211973	0.880200813	Bacteria.Firmicutes.Negativicutes.Selenomonadales.Acidaminococcaceae	DLG5
234387	ENSG00000151208	rs12354903	0.494581874	0.427408008	0.916512596	0.91390207	-0.273186618	0.564829993	0.007826217	-0.013853805	0.397736827	0.707307838	0.074372604	0.127645825	0.902918225	0.614961661	0.998947111	0.995399427	Bacteria.Bacteroidetes	DLG5
234388	ENSG00000151208	rs12354903	0.660500487	0.732202806	0.950969224	0.247209355	-0.190044752	-0.209983759	-0.005552824	0.142711794	0.430731954	0.611041785	0.089962262	0.122237149	0.902311545	0.728929404	0.957429084	0.930754062	Bacteria.Firmicutes.Clostridia.Clostridiales.Ruminococcaceae	DLG5
234389	ENSG00000151208	rs12354903	0.268917584	0.919788536	0.642584371	0.284875223	-0.32592469	0.040977095	0.039346626	0.112833609	0.292323647	0.405368043	0.084392741	0.104651247	0.534812727	0.59136135	0.86199229	0.890273479	Bacteria.Firmicutes.Clostridia.Clostridiales.Lachnospiraceae..Eubacterium..rectale.group	DLG5
234390	ENSG00000151208	rs12354903	0.036150029	0.00214771	0.121527121	0.141596691	-0.454512547	0.669172876	-0.130488997	0.118966805	0.2125006	0.209467834	0.083189016	0.079967803	0.099807754	0.006724685	0.770685817	0.805767797	Bacteria.Firmicutes.Clostridia.Clostridiales.Ruminococcaceae.Ruminococcaceae.UCG.014	DLG5
234391	ENSG00000151208	rs12354903	0.136585152	0.005125563	0.53230439	0.250167944	-0.260848574	0.528909984	-0.052798693	0.105645311	0.17309251	0.182654444	0.084101789	0.091061896	0.114866153	0.003098099	0.999417824	0.995890728	Bacteria.Firmicutes.Clostridia.Clostridiales.Christensenellaceae.Christensenellaceae.R.7.group	DLG5
234392	ENSG00000151208	rs12354903	0.245872116	0.111122975	0.633806709	0.753019783	-0.362932454	0.586904405	0.051199639	-0.037878035	0.309975446	0.363451151	0.106978493	0.11987729	0.656649788	0.253692989	0.99967607	0.999141757	Bacteria.Firmicutes.Negativicutes.Selenomonadales	DLG5
234393	ENSG00000151208	rs12354903	0.0358577	0.002326664	0.140767211	0.114938951	-0.484001656	0.750795745	-0.116622728	0.126257094	0.225919734	0.237004983	0.078226103	0.079035835	0.07288741	0.004062487	0.998735039	0.999709092	Bacteria.Bacteroidetes.Bacteroidia.Bacteroidales.Prevotellaceae.Prevotella.9	DLG5
234394	ENSG00000151208	rs12354903	0.214363233	0.237428541	0.907792987	0.075830123	-0.228987928	0.250992598	-0.008214828	-0.13630988	0.18264544	0.210518379	0.070654077	0.075569165	0.182852666	0.117391649	0.933693759	0.602697421	Bacteria.Firmicutes.Clostridia.Clostridiales.Lachnospiraceae.Tyzzerella	DLG5
234395	ENSG00000151208	rs12354903	0.076704929	0.028026455	0.293739709	0.807530984	-0.456575649	0.533008036	-0.10597976	0.021576514	0.253894951	0.237266616	0.100133766	0.088214209	0.264919977	0.055251332	0.996483139	0.894636408	Bacteria.Bacteroidetes.Bacteroidia.Bacteroidales.Porphyromonadaceae.Butyricimonas	DLG5
234396	ENSG00000151208	rs12354903	0.201221477	0.022352514	0.738532331	0.2043813	-0.209367408	0.431616011	-0.024156479	0.109311054	0.16217972	0.184501348	0.072064439	0.085276252	0.10863019	0.012033504	0.996033175	0.930860168	Bacteria.Firmicutes.Clostridia.Clostridiales.Lachnospiraceae.Lachnospiraceae.NK4A136.group	DLG5
234397	ENSG00000151208	rs12354903	0.052502452	0.01441545	0.097818375	0.494161573	-0.319353141	0.494603127	-0.181094412	0.081436062	0.161732339	0.196806065	0.107837997	0.118448296	0.073269192	0.010751963	0.699439699	0.810912878	Bacteria.Firmicutes.Clostridia.Clostridiales.Ruminococcaceae.Butyricicoccus	DLG5
234398	ENSG00000151208	rs12354903	0.907123145	0.311229747	0.129821996	0.212242543	-0.024225005	0.259269818	-0.117006789	0.117957413	0.206844783	0.25406799	0.076278104	0.093645204	0.38392685	0.11990765	0.999507593	0.935584968	Bacteria.Firmicutes.Clostridia.Clostridiales.Lachnospiraceae.Lachnoclostridium	DLG5
234399	ENSG00000151208	rs12354903	0.728034619	0.629372564	0.530397349	0.054482132	-0.085441252	-0.180698062	0.05666854	-0.239431984	0.244661907	0.372671648	0.089846436	0.12229575	0.668840577	0.400591825	0.998986731	0.998377846	Bacteria.Firmicutes.Clostridia.Clostridiales.Family.XI.Anaerococcus	DLG5
234400	ENSG00000151208	rs12354903	0.298899236	0.041842597	0.78095968	0.817491662	-0.202514241	0.563348086	0.028171477	0.030127273	0.193415433	0.271429972	0.100898479	0.130029797	0.330630566	0.044204499	0.999274386	0.999563655	Bacteria.Firmicutes.Clostridia.Clostridiales.Ruminococcaceae.Ruminococcaceae.UCG.013	DLG5
234401	ENSG00000151208	rs12354903	0.10531076	0.104817152	0.309546571	0.921945487	-0.500213108	0.537377315	-0.107551788	0.01107362	0.304604258	0.326761816	0.105025057	0.112583902	0.199350574	0.142788287	0.575048146	0.909898582	Bacteria.Firmicutes.Erysipelotrichia.Erysipelotrichales.Erysipelotrichaceae.Holdemanella	DLG5
234402	ENSG00000151208	rs12354903	0.196540406	0.001269222	0.067722393	0.582906634	-0.196644913	0.641313002	0.102565699	0.038080279	0.150725285	0.190442781	0.055221243	0.069003239	0.119730338	0.001441265	0.99894297	0.998882343	Bacteria.Verrucomicrobia.Verrucomicrobiae.Verrucomicrobiales.Verrucomicrobiaceae.Akkermansia	DLG5
234403	ENSG00000151208	rs12354903	0.214725118	0.049802335	0.955295634	0.895825757	-0.242358609	0.467235101	0.005817274	0.015499544	0.193464633	0.233811499	0.103378936	0.11791953	0.203006706	0.031460575	0.993528282	0.954392097	Bacteria.Firmicutes.Erysipelotrichia.Erysipelotrichales	DLG5
234404	ENSG00000151208	rs12354903	0.464936124	0.050904852	0.612256051	0.794761519	-0.159513583	0.561710212	0.038582232	0.026336522	0.217021824	0.282478238	0.075758709	0.100833926	0.409187327	0.066174119	0.999586829	0.996426659	Bacteria.Firmicutes.Negativicutes.Selenomonadales.Veillonellaceae.Megasphaera	DLG5
234405	ENSG00000151208	rs12354903	0.07051056	0.002356415	0.21150886	0.129544208	-0.317113363	0.641932932	-0.089394835	0.14119024	0.172498552	0.202913257	0.070854444	0.091975768	0.094040885	0.003770343	0.999305535	0.989974535	Bacteria.Proteobacteria.Gammaproteobacteria.Pseudomonadales.Pseudomonadaceae.Pseudomonas	DLG5
234406	ENSG00000151208	rs12354903	0.494565039	0.427338177	0.91648551	0.913799121	-0.273198721	0.564921066	0.007828871	-0.013870698	0.397738877	0.70731449	0.074373601	0.12764823	0.90140863	0.614468821	0.998912436	0.995383189	Bacteria.Bacteroidetes.Bacteroidia.Bacteroidales	DLG5
234407	ENSG00000151208	rs12354903	0.077915562	0.022495126	0.331682031	0.676807666	-0.335384025	0.538205606	0.070472434	-0.036720995	0.187284551	0.230318813	0.072063169	0.087706097	0.119382382	0.019510375	0.974757503	0.969189617	Bacteria.Firmicutes.Clostridia.Clostridiales.Ruminococcaceae.Subdoligranulum	DLG5
234408	ENSG00000151208	rs12354903	0.104286871	0.048197918	0.449446175	0.659826268	-0.321127026	0.568856969	-0.048826444	0.039354929	0.194962689	0.282593133	0.064172081	0.089008121	0.161810548	0.045951816	0.999614985	0.99936283	Bacteria.Firmicutes.Clostridia.Clostridiales.Lachnospiraceae.Tyzzerella.4	DLG5
234409	ENSG00000151208	rs12354903	0.401308969	0.814440003	0.222576534	0.607526647	0.537755288	0.155249025	-0.19230229	0.085823316	0.636594229	0.658833728	0.156176993	0.16630004	0.713113665	0.735350689	0.865092549	0.99665811	Bacteria.Proteobacteria	DLG5
234410	ENSG00000151208	rs12354903	0.175183872	0.221558535	0.530228208	0.793966243	-0.342234147	0.408736668	0.061773412	0.033396739	0.249720441	0.331214195	0.097899674	0.127360066	0.32267664	0.18960073	0.997570438	0.984587444	Bacteria.Firmicutes.Clostridia.Clostridiales.Lachnospiraceae.Lachnospiraceae.UCG.008	DLG5
234411	ENSG00000151208	rs12354903	0.217795043	0.29820805	0.647357728	0.602688794	-0.293446421	0.33131929	-0.044265494	-0.062566408	0.235835152	0.315977319	0.096326003	0.119617646	0.321334119	0.178173901	0.99946547	0.972078348	Bacteria.Firmicutes.Erysipelotrichia.Erysipelotrichales.Erysipelotrichaceae..Clostridium..innocuum.group	DLG5
234412	ENSG00000151208	rs12354903	0.18870561	0.02126025	0.883763	0.840758	-0.244724134	0.4818559	0.015571536	0.022535593	0.184260386	0.204208717	0.106096683	0.111718565	0.133136227	0.010472645	0.765366034	0.955303348	Bacteria.Firmicutes.Bacilli.Lactobacillales.Streptococcaceae	DLG5
234413	ENSG00000151208	rs12354903	0.12950497	0.013973553	0.48924325	0.801748985	-0.249387162	0.501281664	0.05367424	-0.023289108	0.162441729	0.198512257	0.077184216	0.092381297	0.081012469	0.006769158	0.972085394	0.961745829	Bacteria.Proteobacteria.Deltaproteobacteria.Desulfovibrionales.Desulfovibrionaceae	DLG5
234414	ENSG00000151208	rs12354903	0.220386055	0.061793407	0.833926079	0.696860509	-0.266662151	0.453374866	-0.026193967	-0.06541151	0.215531777	0.238609193	0.12443697	0.167178876	0.214788576	0.04566227	0.956489593	0.989731238	Bacteria.Actinobacteria.Coriobacteriia.Coriobacteriales.Coriobacteriaceae	DLG5
234415	ENSG00000151208	rs12354903	0.188554569	0.001209832	0.070229802	0.576296612	-0.199991596	0.644003536	0.101692974	0.038763732	0.150527747	0.190366168	0.055260751	0.069024811	0.114878971	0.001409867	0.998409995	0.996467843	Bacteria.Verrucomicrobia	DLG5
234416	ENSG00000151208	rs12354903	0.16829548	0.216905783	0.407579268	0.016237025	-0.215491671	0.247986873	0.048590646	-0.188028393	0.154696569	0.19891104	0.058298378	0.076224218	0.102857735	0.067106953	0.973523722	0.766776078	Bacteria.Proteobacteria.Betaproteobacteria.Burkholderiales.Alcaligenaceae.Parasutterella	DLG5
234417	ENSG00000151208	rs12354903	0.103730823	0.00688159	0.401967342	0.652591588	-0.266507935	0.511871999	-0.054387753	0.026568884	0.16153725	0.183461494	0.064474764	0.058751802	0.084180877	0.003814586	0.751704885	0.8806471	Bacteria.Fusobacteria.Fusobacteriia.Fusobacteriales.Fusobacteriaceae.Fusobacterium	DLG5
234418	ENSG00000151208	rs12354903	0.151986366	0.012304011	0.692402063	0.986701179	-0.260121805	0.515306985	-0.035074363	0.001788214	0.179479858	0.20019419	0.088273889	0.106876148	0.106260841	0.006181715	0.801053267	0.986027059	Bacteria.Actinobacteria.Actinobacteria.Bifidobacteriales.Bifidobacteriaceae	DLG5
234419	ENSG00000151208	rs12354903	0.109099855	0.001915956	0.401184756	0.111559391	-0.295902988	0.626276771	-0.076227627	0.145858239	0.182183814	0.193736693	0.090214267	0.090437782	0.149927172	0.003275137	0.901831918	0.906546295	Bacteria.Firmicutes.Clostridia.Clostridiales.Ruminococcaceae.Ruminococcaceae.UCG.003	DLG5
234420	ENSG00000151208	rs12354903	0.177558997	0.102088356	0.794542704	0.012294098	-0.211942603	0.297846274	0.016278095	-0.177173257	0.155513245	0.179655239	0.062255571	0.068822703	0.13172237	0.038433717	0.851193812	0.66709176	Bacteria.Firmicutes.Negativicutes.Selenomonadales.Acidaminococcaceae.Phascolarctobacterium	DLG5
234421	ENSG00000151208	rs12354903	0.358867434	0.884783755	0.904922387	0.087621914	-0.186700759	0.042021567	0.010146748	-0.185801226	0.202063515	0.28886908	0.084622984	0.107163846	0.393528317	0.35912556	0.997152221	0.990360691	Bacteria.Firmicutes.Clostridia.Clostridiales.Family.XI	DLG5
234422	ENSG00000151208	rs12354903	0.118905124	0.004390757	0.358694307	0.257780065	-0.255349472	0.542936426	0.079894335	-0.130588842	0.161621269	0.184033237	0.086437131	0.114399484	0.118373197	0.004620835	0.638616877	0.882779308	Bacteria.Actinobacteria.Actinobacteria	DLG5
234423	ENSG00000151208	rs12354903	0.303860574	0.005414531	0.738683282	0.472385499	-0.190397484	0.57692821	0.033343457	0.071239841	0.183734408	0.200586344	0.09953104	0.098567431	0.24897143	0.00728565	0.906357613	0.991310329	Bacteria.Firmicutes.Clostridia.Clostridiales.Ruminococcaceae..Eubacterium..coprostanoligenes.group	DLG5
234424	ENSG00000151208	rs12354903	0.216604257	0.037431809	0.960008492	0.683578873	-0.235848054	0.450518203	0.005315302	0.046591765	0.189048936	0.212120204	0.105601262	0.113807694	0.178252389	0.019924941	0.712477806	0.910444892	Bacteria.Firmicutes.Bacilli.Lactobacillales	DLG5
234425	ENSG00000151208	rs12354903	0.837300528	0.160128814	0.164228048	0.493900679	0.051329972	0.353824083	-0.108749395	0.059405988	0.248981177	0.249059704	0.077311931	0.086353312	0.601360646	0.125154594	0.73347484	0.995251343	Bacteria.Proteobacteria.Gammaproteobacteria	DLG5
234426	ENSG00000151208	rs12354903	0.049755794	0.004886637	0.187685873	0.213037346	-0.441094797	0.716605098	-0.12120012	0.141236081	0.220684205	0.24603848	0.091042113	0.112323243	0.114598137	0.011778175	0.963485106	0.971945944	Bacteria.Firmicutes.Bacilli.Lactobacillales.Carnobacteriaceae.Granulicatella	DLG5
234427	ENSG00000151208	rs12354903	0.450886526	0.011347276	0.248624693	0.949613764	-0.130671959	0.502391013	0.092844578	0.006410504	0.17229004	0.192870902	0.079765098	0.101060101	0.286882541	0.01047087	0.911591624	0.910406452	Bacteria.Firmicutes.Clostridia.Clostridiales.Ruminococcaceae.Ruminococcaceae.UCG.005	DLG5
234428	ENSG00000151208	rs12354903	0.168627999	0.035849881	0.610999634	0.733587033	-0.315768759	0.55761911	-0.047841595	0.033719479	0.226862925	0.260271136	0.093608584	0.098652535	0.167045572	0.026619935	0.947664613	0.997412515	Bacteria.Proteobacteria.Gammaproteobacteria.Enterobacteriales.Enterobacteriaceae.Citrobacter	DLG5
234429	ENSG00000151208	rs12354903	0.064534657	0.006720144	0.234322294	0.400921771	-0.328088701	0.581082292	0.08136376	-0.065566008	0.174523324	0.207627255	0.067787481	0.077552846	0.074663335	0.00527276	0.997466038	0.994193156	Bacteria.Bacteroidetes.Bacteroidia.Bacteroidales.Rikenellaceae	DLG5
234430	ENSG00000151208	rs12354903	0.488695746	0.121673959	0.118938424	0.157247097	-0.118788725	0.338442664	0.139928276	-0.136580642	0.170603776	0.215849708	0.088574552	0.095467274	0.242876424	0.045183093	0.764627712	0.956405468	Bacteria.Firmicutes.Clostridia.Clostridiales.Peptostreptococcaceae.Intestinibacter	DLG5
234431	ENSG00000151208	rs12354903	0.040111068	0.0024373	0.149043045	0.102915708	-0.4837204	0.778852541	-0.12190698	0.140622136	0.231010921	0.247079227	0.083499833	0.085029346	0.146624181	0.010790297	0.984987993	0.971423926	Bacteria.Proteobacteria.Deltaproteobacteria.Desulfovibrionales.Desulfovibrionaceae.Desulfovibrio	DLG5
234432	ENSG00000151208	rs12354903	0.188922159	0.009139669	0.743874429	0.958517039	-0.217387859	0.490097822	-0.026592507	-0.004695673	0.163759298	0.182467936	0.081049926	0.089933791	0.128627284	0.004879148	0.901253593	0.998318077	Bacteria.Firmicutes.Clostridia.Clostridiales.Lachnospiraceae..Eubacterium..hallii.group	DLG5
234433	ENSG00000151208	rs12354903	0.356624678	0.641146787	0.776358769	0.201919574	-0.185693911	0.145607949	0.022028646	-0.148304868	0.200032384	0.310960323	0.077230331	0.115059843	0.430520136	0.306430782	0.999028109	0.997798285	Bacteria.Actinobacteria.Actinobacteria.Micrococcales.Micrococcaceae	DLG5
234434	ENSG00000151208	rs12354903	0.157359508	0.02675892	0.794785902	0.825889725	-0.253226486	0.467034558	0.018906645	0.018048433	0.177049175	0.206136308	0.072396158	0.081721961	0.144617567	0.016368836	0.948106351	0.932414004	Bacteria.Firmicutes.Clostridia.Clostridiales.Lachnospiraceae.Roseburia	DLG5
234435	ENSG00000151208	rs12354903	0.094574942	0.004125592	0.233419664	0.249767287	-0.268122566	0.536772055	-0.076212099	0.099478581	0.15807962	0.180610766	0.063371657	0.085673186	0.067243238	0.002476656	0.753567228	0.833725892	Bacteria.Proteobacteria.Gammaproteobacteria.Pasteurellales.Pasteurellaceae	DLG5
234436	ENSG00000151208	rs12354903	0.130231969	0.007946597	0.284011776	0.71980048	-0.23919337	0.490674813	0.087135539	-0.03385109	0.156102476	0.179236505	0.080670696	0.093962033	0.082643622	0.004967183	0.945904796	0.948045015	Bacteria.Firmicutes.Clostridia.Clostridiales.Lachnospiraceae.Coprococcus.1	DLG5
234437	ENSG00000151208	rs12354903	0.066013748	0.015624776	0.276995878	0.635145733	-0.381574184	0.554558402	0.106659067	-0.04901403	0.204123028	0.223448423	0.097303161	0.102818053	0.127003695	0.021039036	0.998793879	0.998019463	Bacteria.Firmicutes.Clostridia.Clostridiales.Lachnospiraceae.Blautia	DLG5
234438	ENSG00000151208	rs12354903	0.531025655	0.010730029	0.354631364	0.760462412	-0.114261834	0.498879487	-0.061357117	-0.023040762	0.181437052	0.189981953	0.065819764	0.075262408	0.346437028	0.011569922	0.998302481	0.99762474	Bacteria.Proteobacteria.Gammaproteobacteria.Enterobacteriales.Enterobacteriaceae.Escherichia.Shigella	DLG5
234439	ENSG00000151208	rs12354903	0.044263894	0.004653509	0.089580376	0.265289619	-0.340513645	0.583454268	0.110062315	-0.085638005	0.166042217	0.199144513	0.063880177	0.076223395	0.055438217	0.005093886	0.750743727	0.994448463	Bacteria.Bacteroidetes.Bacteroidia.Bacteroidales.Porphyromonadaceae	DLG5
234440	ENSG00000151208	rs12354903	0.047532634	0.005759954	0.180214577	0.2509073	-0.445764722	0.703334316	-0.123421334	0.131429444	0.220764507	0.246425327	0.091123432	0.113465469	0.114682067	0.012513424	0.988161388	0.950695192	Bacteria.Firmicutes.Bacilli.Lactobacillales.Carnobacteriaceae	DLG5
234441	ENSG00000151208	rs12354903	0.113742103	0.002205292	0.376930735	0.129921711	-0.294900316	0.67021431	0.096291838	-0.211751504	0.183984357	0.210375961	0.108246034	0.138079801	0.170737633	0.004326742	0.925664213	0.949592213	Bacteria.Actinobacteria	DLG5
234442	ENSG00000151208	rs12354903	0.088101266	0.012796883	0.295315728	0.423847266	-0.464980109	0.640370809	-0.102347648	0.068911798	0.268599225	0.250240435	0.097020828	0.08563016	0.25623653	0.038146847	0.999437234	0.98110946	Bacteria.Proteobacteria.Betaproteobacteria.Neisseriales.Neisseriaceae	DLG5
234443	ENSG00000151208	rs12354903	0.179709924	0.028368051	0.772986866	0.611727955	-0.285407782	0.597518862	-0.025801372	0.049538547	0.210472502	0.266582063	0.089075677	0.097127616	0.169611458	0.021463706	0.99830237	0.997282036	Bacteria.Firmicutes.Clostridia.Clostridiales.Clostridiaceae.1.Clostridium.sensu.stricto.1	DLG5
234444	ENSG00000151208	rs12354903	0.104771592	0.006930937	0.411338119	0.659711815	-0.265651889	0.511391418	-0.053352192	0.025999454	0.161512729	0.183459692	0.064529708	0.058781219	0.084922922	0.003716336	0.766761502	0.87724048	Bacteria.Fusobacteria.Fusobacteriia.Fusobacteriales	DLG5
234445	ENSG00000151208	rs12354903	0.33336704	0.060800322	0.082443081	0.117642602	-0.156372689	0.378426157	0.163355748	-0.146914141	0.160464684	0.198381969	0.092631093	0.092663584	0.180989871	0.018854192	0.514927569	0.867193722	Bacteria.Firmicutes.Clostridia.Clostridiales.Peptostreptococcaceae	DLG5
234446	ENSG00000151208	rs12354903	0.074030271	0.018404151	0.201797495	0.537471835	-0.276151986	0.427509448	-0.08924566	-0.056251407	0.152129589	0.176850288	0.069220775	0.090745799	0.077336656	0.009252397	0.627194424	0.906418779	Bacteria.Firmicutes.Clostridia.Clostridiales.Lachnospiraceae.Lachnospira	DLG5
234447	ENSG00000151208	rs12354903	0.425842462	0.452746943	0.877659557	0.933258694	-0.285739107	0.438624148	0.010789369	0.009264796	0.356601415	0.580716623	0.069818309	0.110209037	0.817293505	0.603196848	0.99911693	0.997690506	Bacteria.Bacteroidetes.Bacteroidia.Bacteroidales.Bacteroidaceae.Bacteroides	DLG5
234448	ENSG00000151208	rs12354903	0.095269999	0.004217123	0.230032782	0.279176623	-0.267847734	0.536803486	-0.07653471	0.092689023	0.158257254	0.181088025	0.063174762	0.084946584	0.066214605	0.002583851	0.758248898	0.889323912	Bacteria.Proteobacteria.Gammaproteobacteria.Pasteurellales.Pasteurellaceae.Haemophilus	DLG5
234449	ENSG00000151208	rs12354903	0.181757924	0.011317475	0.808837314	0.803489544	-0.222735531	0.481494062	0.02223854	-0.024427282	0.165039111	0.184777805	0.09155486	0.097772951	0.113985437	0.006331536	0.999334555	0.995754164	Bacteria.Firmicutes.Erysipelotrichia.Erysipelotrichales.Erysipelotrichaceae.Erysipelotrichaceae.UCG.003	DLG5
234450	ENSG00000151208	rs12354903	0.223966761	0.045761183	0.973009654	0.728382121	-0.234702484	0.443255978	-0.003444391	0.037531814	0.191191894	0.21770288	0.101417843	0.107616043	0.191483352	0.02460394	0.999789515	0.973956069	Bacteria.Firmicutes.Erysipelotrichia.Erysipelotrichales.Erysipelotrichaceae	DLG5
234451	ENSG00000151208	rs12354903	0.346686578	0.107827784	0.823352435	0.435621312	-0.202100436	0.386252037	0.030476352	-0.143376703	0.213230117	0.236938701	0.135979287	0.182788999	0.266207906	0.066202494	0.931740824	0.994989321	Bacteria.Actinobacteria.Coriobacteriia.Coriobacteriales	DLG5
234452	ENSG00000151208	rs12354903	0.559929814	0.018467224	0.364166381	0.935694442	-0.112105463	0.482027691	-0.063378749	0.00626949	0.191333418	0.199515311	0.069359996	0.077409993	0.424744205	0.019076585	0.938800712	0.966444609	Bacteria.Proteobacteria.Gammaproteobacteria.Enterobacteriales.Enterobacteriaceae	DLG5
234453	ENSG00000151208	rs12354903	0.395206782	0.620986439	0.723660993	0.122499831	-0.167767789	0.137936761	0.026778484	-0.163161541	0.196037063	0.2776549	0.075415102	0.104294754	0.331076742	0.208558805	0.991510865	0.997803387	Bacteria.Actinobacteria.Actinobacteria.Micrococcales	DLG5
234454	ENSG00000151208	rs12354903	0.476121609	0.784657475	0.936941299	0.395847043	-0.204298097	0.123260355	-0.005238062	0.083665336	0.285075768	0.44924913	0.065956477	0.097896435	0.707598988	0.544931014	0.999785669	0.999420701	Bacteria.Firmicutes.Clostridia.Clostridiales.Ruminococcaceae.Faecalibacterium	DLG5
234455	ENSG00000151208	rs12354903	0.143894804	0.009921641	0.039595014	0.054941941	-0.225815449	0.471495255	0.209432747	-0.216629006	0.152680112	0.177565086	0.099750783	0.110864875	0.10403603	0.004709723	0.662440714	0.946858872	Bacteria.Firmicutes.Clostridia.Clostridiales.Ruminococcaceaencultured	DLG5
234456	ENSG00000151208	rs12354903	0.152008464	0.012312163	0.6921331	0.987916509	-0.260102265	0.515252999	-0.035106153	0.001624822	0.179476208	0.200192873	0.088272452	0.106878795	0.106514416	0.006180828	0.801895586	0.985083484	Bacteria.Actinobacteria.Actinobacteria.Bifidobacteriales.Bifidobacteriaceae.Bifidobacterium	DLG5
234457	ENSG00000151208	rs12354903	0.062493571	0.008218023	0.247130611	0.534351225	-0.439984058	0.589365074	-0.105489071	0.052852442	0.232199579	0.216261767	0.090339508	0.084610642	0.180718636	0.018588686	0.999469974	0.986131077	Bacteria.Bacteroidetes.Bacteroidia.Bacteroidales.Porphyromonadaceae.Barnesiella	DLG5
234458	ENSG00000151208	rs12354903	0.084948178	0.003377771	0.418471461	0.166868417	-0.341671498	0.686456243	0.060778636	-0.120592239	0.19535767	0.225715882	0.074650393	0.086275926	0.107431709	0.005144986	0.943988959	0.826403528	Bacteria.Proteobacteria.Betaproteobacteria.Burkholderiales.Alcaligenaceae	DLG5
234459	ENSG00000151208	rs12354903	0.115443258	0.041461815	0.390868922	0.490814372	-0.410047798	0.667520561	-0.098711413	0.089256096	0.257049532	0.321003397	0.114286141	0.128818542	0.175549179	0.053694493	0.998201428	0.99782309	Bacteria.Firmicutes.Bacilli.Bacillales.Staphylococcaceae.Staphylococcus	DLG5
234460	ENSG00000151208	rs12354903	0.159060627	0.009208546	0.630675721	0.278006228	-0.327769809	0.702742632	0.043006673	-0.10490403	0.230121235	0.261909567	0.089035934	0.095905346	0.219035466	0.012072823	0.960219234	0.887352023	Bacteria.Proteobacteria.Betaproteobacteria	DLG5
234461	ENSG00000151208	rs12354903	0.081637279	0.00435543	0.304928231	0.323260561	-0.368929544	0.587988635	-0.111018036	0.101181968	0.208638856	0.199113138	0.10737159	0.101667187	0.148353615	0.008128945	0.963819309	0.992258538	Bacteria.Firmicutes.Clostridia.Clostridiales.Ruminococcaceae.Ruminiclostridium.9	DLG5
234462	ENSG00000151208	rs12354903	0.948333251	0.398636687	0.79414744	0.192773562	-0.045538919	-0.900996132	-0.031955525	0.235182493	0.700093183	1.060534724	0.121973723	0.178729186	0.990336044	0.710340524	0.996576058	0.758359458	Bacteria.Firmicutes.Clostridia.Clostridiales	DLG5
234463	ENSG00000151208	rs12354903	0.09096637	0.005369826	0.306914974	0.464031218	-0.277392068	0.526687301	-0.068394382	0.051951529	0.161708397	0.182930991	0.06642239	0.070537583	0.066552066	0.004276887	0.99994518	0.999865593	Bacteria.Bacteroidetes.Bacteroidia.Bacteroidales.Prevotellaceae	DLG5
234464	ENSG00000151208	rs12354903	0.249293523	0.051614282	0.825232797	0.356577691	-0.211597123	0.404897371	-0.019430266	0.092024962	0.182048082	0.204258751	0.08764258	0.09912098	0.181223289	0.028168001	0.997851323	0.971555352	Bacteria.Firmicutes.Clostridia.Clostridiales.Lachnospiraceae.Fusicatenibacter	DLG5
234465	ENSG00000151208	rs12354903	0.089725919	0.004392412	0.114081083	0.105708371	-0.267310596	0.52060637	0.146053068	-0.188459517	0.155219066	0.176472157	0.091207666	0.114895896	0.073294166	0.002446877	0.954222673	0.856986993	Bacteria.Firmicutes.Clostridia.Clostridiales.Ruminococcaceae.Flavonifractor	DLG5
234466	ENSG00000151208	rs12354903	0.045220494	0.002914203	0.166225211	0.388390023	-0.370618058	0.588919118	-0.097780113	0.063331282	0.181557919	0.190480791	0.069847723	0.072939182	0.054111699	0.00234177	0.593093995	0.837803299	Bacteria.Proteobacteria.Betaproteobacteria.Burkholderiales.Alcaligenaceae.Sutterella	DLG5
234467	ENSG00000151208	rs12354903	0.148798151	0.008470873	0.471853087	0.438748225	-0.22962099	0.485231771	0.075469716	-0.096104592	0.15718197	0.178783701	0.104293977	0.123364922	0.074314176	0.00426319	0.953370511	0.956901174	Bacteria.Firmicutes.Clostridia.Clostridiales.Ruminococcaceae.Ruminiclostridium.5	DLG5
234468	ENSG00000151208	rs12354903	0.128842827	0.015274868	0.512045979	0.835965065	-0.252564155	0.500973394	0.051255505	-0.019475572	0.164221842	0.201141414	0.077751353	0.093687916	0.091613295	0.007516799	0.905342756	0.953661219	Bacteria.Proteobacteria.Deltaproteobacteria	DLG5
234469	ENSG00000151208	rs12354903	0.102359366	0.00351983	0.45468483	0.142584734	-0.355469323	0.741767486	0.062398822	-0.140172168	0.214585306	0.245046066	0.082969815	0.094459377	0.142239728	0.006361343	0.950932399	0.767923268	Bacteria.Proteobacteria.Betaproteobacteria.Burkholderiales	DLG5
234470	ENSG00000151208	rs12354903	0.679617822	0.537447295	0.964750487	0.214416882	-0.247388531	-0.483693753	0.005219789	0.1877871	0.596373306	0.780256408	0.117665806	0.149800559	0.896105669	0.648807104	0.896191506	0.726330417	Bacteria.Firmicutes.Clostridia.Clostridiales.Lachnospiraceae	DLG5
234471	ENSG00000151208	rs12354903	0.17313332	0.013117783	0.306249	0.182813091	-0.216026042	0.456874632	-0.09178412	0.13435901	0.156869928	0.179199834	0.089014117	0.099799065	0.104894134	0.006689971	0.997048205	0.999513539	Bacteria.Firmicutes.Clostridia.Clostridiales.Lachnospiraceae.Dorea	DLG5
234472	ENSG00000151208	rs12354903	0.438003325	0.03119004	0.193918326	0.126855285	-0.140748201	0.406643816	-0.11385495	0.137418828	0.180376816	0.184698776	0.086750729	0.088879273	0.281426765	0.02136878	0.99786128	0.999462671	Bacteria.Firmicutes.Clostridia.Clostridiales.Lachnospiraceae.Anaerostipes	DLG5
234473	ENSG00000151208	rs12354903	0.837401375	0.703052069	0.442913546	0.188366672	-0.060395571	0.12531171	-0.08009087	0.15919478	0.293139104	0.327302178	0.103754603	0.119769582	0.736831313	0.474645964	0.996108676	0.954981102	Bacteria.Firmicutes.Clostridia.Clostridiales.Lachnospiraceae..Ruminococcus..gnavus.group	DLG5
234474	ENSG00000151208	rs12354903	0.106319157	0.006928012	0.178611674	0.256075076	-0.255704821	0.506064261	-0.114114817	0.096256991	0.156170888	0.18153862	0.083938153	0.084019179	0.079667057	0.004724156	0.478225977	0.85814007	Bacteria.Firmicutes.Negativicutes.Selenomonadales.Veillonellaceae.Veillonella	DLG5
234475	ENSG00000151208	rs12354903	0.199809222	0.031907298	0.771112444	0.223481726	-0.217694116	0.413618771	-0.02483894	0.114778227	0.168094907	0.188689341	0.085030404	0.093400947	0.128472824	0.015715797	0.904307168	0.82070302	Bacteria.Firmicutes.Clostridia.Clostridiales.Lachnospiraceaencultured	DLG5
234476	ENSG00000151208	rs12354903	0.13616997	0.00513299	0.640474782	0.364143221	-0.243065963	0.565251456	-0.033618045	0.088507736	0.161118761	0.195239255	0.071650095	0.096855777	0.113310863	0.004637214	0.999550314	0.996901429	Bacteria.Proteobacteria.Gammaproteobacteria.Pseudomonadales	DLG5
234477	ENSG00000151208	rs12354903	0.51407474	0.296247395	0.788365146	0.35808021	-0.17404971	0.304559968	0.033099623	-0.137829287	0.265300779	0.289270885	0.122806393	0.148924932	0.412043016	0.163993944	0.998330087	0.999834196	Bacteria.Actinobacteria.Coriobacteriia.Coriobacteriales.Coriobacteriaceae.Collinsella	DLG5
234478	ENSG00000151208	rs12354903	0.645320286	0.189699962	0.097119799	0.456490578	0.118663854	0.339573432	0.196819128	-0.089839955	0.256629845	0.256258209	0.116952392	0.119939093	0.592202695	0.152903352	0.968970412	0.998920199	Bacteria.Firmicutes.Clostridia.Clostridiales.Lachnospiraceae..Eubacterium..ventriosum.group	DLG5
234479	ENSG00000151208	rs12354903	0.519908641	0.021617913	0.20002977	0.67299321	-0.11520675	0.47362386	0.107746169	-0.038371675	0.178076999	0.201294473	0.08323871	0.090513536	0.325434106	0.016918286	0.784523155	0.934146702	Bacteria.Firmicutes.Clostridia.Clostridiales.Ruminococcaceae.Ruminococcus.2	DLG5
234480	ENSG00000151208	rs12354903	0.127617799	0.018065413	0.61835694	0.49406313	-0.303875339	0.618360376	-0.041119517	0.063023334	0.196940903	0.255023201	0.082149598	0.091646118	0.13333162	0.016435612	0.998115183	0.993943049	Bacteria.Firmicutes.Clostridia.Clostridiales.Clostridiaceae.1	DLG5
234481	ENSG00000151208	rs12354903	0.14884499	0.011597819	0.764068033	0.980202676	-0.272420203	0.495786979	-0.028161236	-0.0023965	0.186501068	0.190942427	0.093439231	0.096210046	0.178682052	0.010728923	0.825992086	0.9968297	Bacteria.Bacteroidetes.Bacteroidia.Bacteroidales.Porphyromonadaceae.Odoribacter	DLG5
234482	ENSG00000151208	rs12354903	0.019802226	0.000677412	0.057157392	0.035443521	-0.493948382	0.712976822	-0.150133998	0.147429451	0.206831773	0.199864338	0.077550155	0.068656752	0.060127943	0.00209542	0.712050514	0.926870238	Bacteria.Firmicutes.Clostridia.Clostridiales.Lachnospiraceae.Lachnospiraceae.UCG.010	DLG5
234483	ENSG00000151208	rs12354903	0.389116304	0.168437524	0.629816857	0.343125024	-0.164475816	0.334312407	0.040059025	-0.091979789	0.189720129	0.240076549	0.082725136	0.096326462	0.212014292	0.066440831	0.998970432	0.998994847	Bacteria.Firmicutes.Erysipelotrichia.Erysipelotrichales.Erysipelotrichaceae.Erysipelatoclostridium	DLG5
234484	ENSG00000151208	rs12354903	0.351876576	0.028770241	0.764070036	0.959855013	-0.193450701	0.481613198	0.025764644	-0.004408134	0.206328903	0.215435315	0.085488067	0.087243071	0.301709931	0.026344518	0.992500663	0.999911927	Bacteria.Firmicutes.Clostridia.Clostridiales.Ruminococcaceae.Ruminococcus.1	DLG5
234485	ENSG00000151208	rs12354903	0.137794457	0.005270536	0.536854373	0.244092319	-0.259900756	0.526729269	-0.052206946	0.107296376	0.173004157	0.182525072	0.084093158	0.091291782	0.114341204	0.003223472	0.999989953	0.990782813	Bacteria.Firmicutes.Clostridia.Clostridiales.Christensenellaceae	DLG5
234486	ENSG00000151208	rs12354903	0.054576563	0.002594506	0.042690848	0.101847957	-0.306190786	0.551788593	0.132595111	-0.120434456	0.156457313	0.176224882	0.064158333	0.072591787	0.047798938	0.001865375	0.934169653	0.990835033	Bacteria.Bacteroidetes.Bacteroidia.Bacteroidales.Porphyromonadaceae.Parabacteroides	DLG5
234487	ENSG00000151208	rs12354903	0.820334604	0.99865253	0.052033369	0.010791613	0.046745932	0.000430647	0.159627232	-0.262540986	0.205006824	0.254036968	0.080675631	0.100062341	0.514826215	0.366198155	0.999814869	0.870757981	Bacteria.Actinobacteria.Actinobacteria.Corynebacteriales.Corynebacteriaceae	DLG5
234488	ENSG00000151208	rs12354903	0.178317192	0.07798748	0.78477611	0.474400759	-0.275395904	0.395135861	0.020830129	0.056681795	0.20243063	0.220705695	0.075962857	0.078784391	0.206027732	0.063900973	0.950200392	0.866138884	Bacteria.Firmicutes.Negativicutes.Selenomonadales.Veillonellaceae	DLG5
234489	ENSG00000151208	rs12354903	0.358020342	0.037934713	0.631420357	0.655163961	-0.1819501	0.444245642	0.062348834	-0.0653186	0.196572953	0.209735793	0.129361963	0.145593833	0.285971449	0.031884858	0.870938865	0.994506574	Bacteria.Firmicutes.Clostridia.Clostridiales.Family.XIII	DLG5
234490	ENSG00000151208	rs12354903	0.616596148	0.082593726	0.399694613	0.585025992	-0.108749736	0.408691551	0.089676302	-0.060047955	0.216176064	0.231865518	0.105793607	0.109426009	0.409598461	0.054980984	0.999550585	0.968543565	Bacteria.Firmicutes.Clostridia.Clostridiales.Lachnospiraceae.Lachnospiraceae.ND3007.group	DLG5
234491	ENSG00000151208	rs12354903	0.095651521	0.003850862	0.202209048	0.211099656	-0.267094911	0.559202263	0.098770528	-0.117206264	0.15799813	0.186652273	0.076679256	0.092813606	0.069529188	0.002367872	0.998880039	0.950358135	Bacteria.Proteobacteria.Deltaproteobacteria.Desulfovibrionales.Desulfovibrionaceae.Bilophila	DLG5
234492	ENSG00000151208	rs12354903	0.207307572	0.022843275	0.951315746	0.714562829	-0.225739327	0.464696115	-0.006371607	0.04045196	0.177258981	0.199393512	0.103963198	0.11013024	0.14541071	0.011773702	0.776364789	0.921307549	Bacteria.Firmicutes.Bacilli.Lactobacillales.Streptococcaceae.Streptococcus	DLG5
234493	ENSG00000151208	rs12354903	0.255392027	0.664308535	0.579020291	0.251909033	-0.313514914	0.145174385	-0.054802807	-0.129102225	0.273258805	0.333020613	0.098287613	0.111694482	0.33887798	0.325623269	0.996423631	0.939600984	Bacteria.Bacteroidetes.Bacteroidia.Bacteroidales.Prevotellaceae.Prevotella.7	DLG5
234494	ENSG00000151208	rs12354903	0.782977395	0.074198408	0.087605307	0.398249563	-0.051393623	0.420190812	0.152691401	-0.088035751	0.18582748	0.231617167	0.088062503	0.103538691	0.528135761	0.068086054	0.704349054	0.885626978	Bacteria.Firmicutes.Clostridia.Clostridiales.Lachnospiraceae..Eubacterium..xylanophilum.group	DLG5
234495	ENSG00000151208	rs12354903	0.37618946	0.166593326	0.742451097	0.379751285	-0.172687711	0.340296502	0.030683923	-0.091091693	0.193823014	0.243299905	0.092983822	0.103011434	0.235784353	0.049654711	0.961083651	0.909411107	Bacteria.Firmicutes.Clostridia.Clostridiales.Lachnospiraceae..Eubacterium..eligens.group	DLG5
234496	ENSG00000151208	rs12354903	0.126853952	0.007877102	0.094360697	0.802644854	-0.233080148	0.470439052	0.095664855	0.015899128	0.150750232	0.171642625	0.056364619	0.063359841	0.075382036	0.004391624	0.937508231	0.979783071	Bacteria.Firmicutes.Negativicutes.Selenomonadales.Veillonellaceae.Dialister	DLG5
234497	ENSG00000151208	rs12354903	0.232440997	0.023526881	0.885567289	0.742888253	-0.251346665	0.543711279	-0.013115512	0.032279564	0.208556978	0.234505662	0.090781793	0.097991785	0.287460435	0.040987566	0.966546108	0.972183512	Bacteria.Firmicutes.Clostridia.Clostridiales.Ruminococcaceae.Ruminiclostridium.6	DLG5
234498	ENSG00000151208	rs12354903	0.064377039	0.006671525	0.233627718	0.398890529	-0.328260974	0.58146319	0.081486548	-0.065862015	0.174509199	0.207568478	0.06778794	0.07756611	0.074581511	0.005302481	0.997528932	0.993985312	Bacteria.Bacteroidetes.Bacteroidia.Bacteroidales.Rikenellaceae.Alistipes	DLG5
234499	ENSG00000151224	rs2236569	0.001195635	0.000804254	0.09789901	0.178251689	0.888909384	-0.646642941	0.185626755	-0.106321128	0.262464352	0.18405425	0.110564035	0.078139725	0.003626969	0.000685333	0.996546716	0.994860843	Bacteria.Firmicutes.Clostridia.Clostridiales.Ruminococcaceae.Ruminococcaceae.UCG.002	MAT1A
234500	ENSG00000151224	rs2236569	0.0024252	0.002030418	0.378537354	0.408767988	0.905059224	-0.658994866	0.135609842	-0.096822378	0.286963949	0.205080393	0.152962611	0.116462636	0.009672255	0.002663243	0.998173674	0.991886968	Bacteria.Firmicutes.Bacilli.Bacillales	MAT1A
234501	ENSG00000151224	rs2236569	0.107194946	0.117380507	0.202642992	0.253672749	3.669517238	-2.10894763	-0.47514902	0.253366901	2.246865468	1.329214835	0.36923519	0.220028195	0.999415694	0.696280258	0.990344402	0.933994762	Bacteria.Firmicutes	MAT1A
234502	ENSG00000151224	rs2236569	0.188449199	0.279082284	0.961392908	0.750625859	0.818238304	-0.4711828	-0.008960382	-0.043123077	0.615714955	0.431738781	0.184408545	0.135121414	0.612214907	0.377615935	0.99967607	0.999141757	Bacteria.Firmicutes.Negativicutes.Selenomonadales	MAT1A
234503	ENSG00000151224	rs2236569	0.004832685	0.002094724	0.196878985	0.495882359	0.749205653	-0.578718415	-0.114360778	0.044958402	0.256885894	0.180682032	0.087722936	0.065654057	0.011679465	0.002084966	0.99894297	0.998882343	Bacteria.Verrucomicrobia.Verrucomicrobiae.Verrucomicrobiales.Verrucomicrobiaceae.Akkermansia	MAT1A
234504	ENSG00000151224	rs2236569	0.080319877	0.126545454	0.763688016	0.488484493	0.712852692	-0.425843446	-0.06175193	0.097377235	0.401350487	0.275196835	0.204553645	0.139784512	0.23539038	0.138698048	0.955098408	0.981962125	Bacteria.Firmicutes.Clostridia.Clostridiales.Ruminococcaceae.Anaerotruncus	MAT1A
234505	ENSG00000151224	rs2236569	0.001669791	0.002055177	0.210541523	0.394499186	1.012595046	-0.679283944	-0.126523092	0.057946753	0.308904767	0.211660081	0.100067511	0.067609079	0.010396235	0.003529379	0.998302481	0.99762474	Bacteria.Proteobacteria.Gammaproteobacteria.Enterobacteriales.Enterobacteriaceae.Escherichia.Shigella	MAT1A
234506	ENSG00000151224	rs2236569	0.532032434	0.407749797	0.806612317	0.868134055	0.575899007	-0.4834945	0.047560257	-0.020487671	0.916725931	0.580302045	0.193504431	0.122918646	0.866243276	0.615364554	0.956359196	0.942918039	Bacteria.Firmicutes.Clostridia.Clostridiales.Ruminococcaceae	MAT1A
234507	ENSG00000151224	rs2236569	0.112062027	0.038306177	0.387130312	0.573808722	0.566968473	-0.47130268	-0.122580947	0.053368115	0.352045504	0.222953335	0.140801166	0.094412218	0.120758238	0.025839073	0.999305535	0.990226145	Bacteria.Proteobacteria.Gammaproteobacteria.Pseudomonadales.Pseudomonadaceae.Pseudomonas	MAT1A
234508	ENSG00000151224	rs2236569	0.002874146	0.0016579	0.16883536	0.211176293	0.792686213	-0.580843515	0.154680619	-0.09961101	0.255997497	0.177066677	0.111184634	0.07889363	0.006697766	0.001345082	0.972085394	0.950708623	Bacteria.Proteobacteria.Deltaproteobacteria.Desulfovibrionales.Desulfovibrionaceae	MAT1A
234509	ENSG00000151224	rs2236569	0.003725245	0.002822652	0.20673191	0.11882101	0.768419048	-0.54950708	-0.166670536	0.145888646	0.255504867	0.177111419	0.130708146	0.092317523	0.009197854	0.002023938	0.564801097	0.939271375	Bacteria.Actinobacteria.Actinobacteria.Bifidobacteriales.Bifidobacteriaceae	MAT1A
234510	ENSG00000151224	rs2236569	0.215311569	0.16103511	0.239677454	0.349061671	0.469204804	-0.38252315	-0.170278488	0.10195993	0.375031204	0.269853998	0.143512964	0.108109749	0.262214915	0.121081903	0.803991806	0.9024458	Bacteria.Firmicutes.Clostridia.Clostridiales.Ruminococcaceae.Ruminococcaceae.UCG.014	MAT1A
234511	ENSG00000151224	rs2236569	0.004322224	0.001829966	0.342787817	0.270393811	0.986387075	-0.727852016	-0.147848732	0.118807144	0.333721782	0.22410484	0.154726707	0.106890819	0.026303584	0.005095407	0.998793879	0.998019463	Bacteria.Firmicutes.Clostridia.Clostridiales.Lachnospiraceae.Blautia	MAT1A
234512	ENSG00000151224	rs2236569	0.004357208	0.004502756	0.601333647	0.693964963	0.864702539	-0.613581714	-0.064759473	0.034126606	0.292832136	0.208603629	0.12334841	0.086351332	0.02020482	0.005513889	0.99786128	0.999462671	Bacteria.Firmicutes.Clostridia.Clostridiales.Lachnospiraceae.Anaerostipes	MAT1A
234513	ENSG00000151224	rs2236569	0.002369006	0.001639942	0.811779461	0.41963327	0.812495192	-0.583985669	-0.021843327	0.053484035	0.256972901	0.177830581	0.091361643	0.065856016	0.006230454	0.001599528	0.995477599	0.980788899	Bacteria.Proteobacteria.Betaproteobacteria.Burkholderiales.Alcaligenaceae.Parasutterella	MAT1A
234514	ENSG00000151224	rs2236569	0.338953825	0.322027021	0.468390168	0.338051311	0.487971716	-0.319692561	0.110183857	-0.091653816	0.50660541	0.3204017	0.151078825	0.094974848	0.589790311	0.367788745	0.827782116	0.890273479	Bacteria.Firmicutes.Clostridia.Clostridiales.Lachnospiraceae..Eubacterium..rectale.group	MAT1A
234515	ENSG00000151224	rs2236569	0.03200901	0.023729388	0.211390317	0.240512459	0.629119381	-0.463308262	-0.170734072	0.121269638	0.287175157	0.200129249	0.135288473	0.102391272	0.042007993	0.009205807	0.610812153	0.869357444	Bacteria.Firmicutes.Clostridia.Clostridiales.Peptostreptococcaceae	MAT1A
234516	ENSG00000151224	rs2236569	0.092900674	0.052557224	0.258695117	0.386089952	0.558550786	-0.449730749	-0.123942448	0.069540459	0.327598923	0.227814775	0.108787992	0.079701029	0.153401983	0.049043966	0.999614985	0.99936283	Bacteria.Firmicutes.Clostridia.Clostridiales.Lachnospiraceae.Tyzzerella.4	MAT1A
234517	ENSG00000151224	rs2236569	0.001544993	0.001125847	0.214875663	0.340316845	0.867813675	-0.616285585	-0.144096194	0.076779699	0.26269543	0.180933262	0.115064116	0.079938471	0.004379077	0.001248329	0.996033175	0.94492537	Bacteria.Firmicutes.Clostridia.Clostridiales.Lachnospiraceae.Lachnospiraceae.NK4A136.group	MAT1A
234518	ENSG00000151224	rs2236569	0.01031665	0.012191984	0.418904278	0.462934761	1.032096017	-0.736215408	0.131048665	-0.086502396	0.390840886	0.285628922	0.161108986	0.117160432	0.100535547	0.034081648	0.996483139	0.869987637	Bacteria.Bacteroidetes.Bacteroidia.Bacteroidales.Porphyromonadaceae.Butyricimonas	MAT1A
234519	ENSG00000151224	rs2236569	0.004362687	0.00144828	0.467298054	0.242446455	0.925307525	-0.726926624	-0.09676679	0.111744292	0.313402763	0.218649916	0.132355498	0.094741347	0.019500195	0.002229029	0.999513786	0.876216416	Bacteria.Firmicutes.Erysipelotrichia.Erysipelotrichales.Erysipelotrichaceae	MAT1A
234520	ENSG00000151224	rs2236569	0.003831034	0.003987583	0.59820353	0.727287469	0.849414872	-0.601984158	-0.087901544	0.039949161	0.283350931	0.201748508	0.165994153	0.114068164	0.013388364	0.004280255	0.708189062	0.94319339	Bacteria.Actinobacteria.Actinobacteria	MAT1A
234521	ENSG00000151224	rs2236569	0.00978138	0.016791373	0.563149197	0.894856367	1.007203716	-0.595876608	0.106910723	0.016735202	0.378553968	0.242858324	0.183978439	0.126139562	0.054158482	0.024692555	0.999274386	0.999563655	Bacteria.Firmicutes.Clostridia.Clostridiales.Ruminococcaceae.Ruminococcaceae.UCG.013	MAT1A
234522	ENSG00000151224	rs2236569	0.024033632	0.003003349	0.728837114	0.399807145	0.712881037	-0.659049189	-0.039138207	-0.070508669	0.308627775	0.213874139	0.112418329	0.083200992	0.055868794	0.004740564	0.962147432	0.997412515	Bacteria.Proteobacteria.Gammaproteobacteria.Enterobacteriales.Enterobacteriaceae.Citrobacter	MAT1A
234523	ENSG00000151224	rs2236569	0.003406832	0.03629126	0.076978286	0.435362456	1.579906385	-0.85903696	0.324669538	-0.111592214	0.519997953	0.401944706	0.180715263	0.142186819	0.034947394	0.076136903	0.382577347	0.808878949	Bacteria.Firmicutes.Erysipelotrichia.Erysipelotrichales.Erysipelotrichaceae.Holdemanella	MAT1A
234524	ENSG00000151224	rs2236569	0.004240188	0.001408302	0.440003191	0.231992533	0.936107292	-0.733174369	-0.103967248	0.1148602	0.315994351	0.219925876	0.13382608	0.095213714	0.021177832	0.00268396	0.993501001	0.854035879	Bacteria.Firmicutes.Erysipelotrichia.Erysipelotrichales	MAT1A
234525	ENSG00000151224	rs2236569	0.014994996	0.008833523	0.532120127	0.752170301	0.715465142	-0.55491983	-0.067381317	0.025253869	0.286432291	0.205634372	0.107281742	0.079640627	0.036873212	0.010841265	0.883897761	0.851957343	Bacteria.Firmicutes.Clostridia.Clostridiales.Lachnospiraceae.Tyzzerella	MAT1A
234526	ENSG00000151224	rs2236569	0.059447266	0.113562696	0.786145815	0.650958262	0.706738397	-0.4656527	-0.040662526	0.050625049	0.368488778	0.290367431	0.149261407	0.111385542	0.179905679	0.10038266	0.999469974	0.993116906	Bacteria.Bacteroidetes.Bacteroidia.Bacteroidales.Porphyromonadaceae.Barnesiella	MAT1A
234527	ENSG00000151224	rs2236569	0.00098173	0.000926716	0.051816506	0.075902991	0.893909694	-0.678215416	0.192318326	-0.13255093	0.259102552	0.195541345	0.097105261	0.073503951	0.004203576	0.001100415	0.42516359	0.789179913	Bacteria.Firmicutes.Negativicutes.Selenomonadales.Acidaminococcaceae.Phascolarctobacterium	MAT1A
234528	ENSG00000151224	rs2236569	0.141701336	0.089070469	0.71786347	0.832270855	0.660824436	-0.520088142	-0.081642865	0.033316505	0.444315509	0.301368146	0.224993657	0.156687623	0.224806466	0.076200471	0.944170073	0.999817689	Bacteria.Firmicutes.Clostridia.Clostridiales.Family.XIII.Family.XIII.AD3011.group	MAT1A
234529	ENSG00000151224	rs2236569	0.598347081	0.424602197	0.431357925	0.537226306	0.335040242	-0.343329184	0.095231895	-0.05019141	0.632942124	0.427321731	0.120284205	0.080920714	0.907137904	0.613484918	0.998947111	0.986311731	Bacteria.Bacteroidetes	MAT1A
234530	ENSG00000151224	rs2236569	0.043738996	0.038546354	0.434013344	0.243400515	0.648251416	-0.447625081	-0.163223347	0.158066345	0.315293906	0.21202379	0.207360661	0.134289535	0.065920365	0.022641318	0.787172831	0.73719498	Bacteria.Firmicutes.Clostridia.Clostridiales.Ruminococcaceae.Butyricicoccus	MAT1A
234531	ENSG00000151224	rs2236569	0.001449748	0.002211769	0.224494299	0.470637038	0.954535503	-0.637767631	-0.214460833	0.087305748	0.287140198	0.200252805	0.174904039	0.120318847	0.007346135	0.002525281	0.524519035	0.910444892	Bacteria.Firmicutes.Bacilli.Lactobacillales	MAT1A
234532	ENSG00000151224	rs2236569	0.011652552	0.010414374	0.067008554	0.07581421	2.599729182	-1.690454268	-0.441738825	0.271607462	1.001923141	0.64101184	0.237196726	0.150568741	0.286619153	0.220401945	0.75121437	0.99665811	Bacteria.Proteobacteria	MAT1A
234533	ENSG00000151224	rs2236569	0.0241024	0.006899444	0.048229541	0.120219333	0.614401055	-0.50069072	0.224361611	-0.115880786	0.26612741	0.179514449	0.11147314	0.073611743	0.037029252	0.006802678	0.724214891	0.994448463	Bacteria.Bacteroidetes.Bacteroidia.Bacteroidales.Porphyromonadaceae	MAT1A
234534	ENSG00000151224	rs2236569	0.001518561	0.002005499	0.194835139	0.441186591	0.865399835	-0.595987104	-0.198106966	0.083718991	0.261517877	0.185235535	0.151260328	0.10804329	0.005709628	0.001798295	0.543871881	0.955303348	Bacteria.Firmicutes.Bacilli.Lactobacillales.Streptococcaceae	MAT1A
234535	ENSG00000151224	rs2236569	0.014179576	0.037672931	0.4323206	0.69888968	1.053368758	-0.660100708	0.125716192	-0.045601062	0.418080489	0.311205176	0.159121766	0.117374461	0.129421914	0.085673409	0.998986731	0.998377846	Bacteria.Firmicutes.Clostridia.Clostridiales.Family.XI.Anaerococcus	MAT1A
234536	ENSG00000151224	rs2236569	0.104833254	0.034443426	0.76095727	0.831218234	0.683730029	-0.594419635	-0.051840994	-0.024813724	0.415773846	0.275248066	0.169699936	0.115959946	0.171163656	0.040420701	0.988161388	0.958055178	Bacteria.Firmicutes.Bacilli.Lactobacillales.Carnobacteriaceae	MAT1A
234537	ENSG00000151224	rs2236569	0.031636547	0.011492221	0.962704291	0.76340673	0.801310577	-0.611220503	0.009934611	-0.0398703	0.364951608	0.235085237	0.211653387	0.131908661	0.070500679	0.014451082	0.967953535	0.989731238	Bacteria.Actinobacteria.Coriobacteriia.Coriobacteriales.Coriobacteriaceae	MAT1A
234538	ENSG00000151224	rs2236569	0.129256676	0.066068265	0.108982619	0.329138224	0.48423046	-0.440627135	-0.202401583	0.09744959	0.315202184	0.235762086	0.124574087	0.099122689	0.248936371	0.068267207	0.99946547	0.972078348	Bacteria.Firmicutes.Erysipelotrichia.Erysipelotrichales.Erysipelotrichaceae..Clostridium..innocuum.group	MAT1A
234539	ENSG00000151224	rs2236569	0.000814477	0.006457401	0.060505793	0.52169125	1.463280908	-0.803350491	0.329950719	-0.081451742	0.416967893	0.285575462	0.172766735	0.126442526	0.013143961	0.012549877	0.998768023	0.985214694	Bacteria.Firmicutes.Clostridia.Clostridiales.Ruminococcaceae.Ruminococcaceae.NK4A214.group	MAT1A
234540	ENSG00000151224	rs2236569	0.009488972	0.003990103	0.611392022	0.347426698	0.891217713	-0.750738203	0.073673712	-0.110719288	0.333541328	0.251620361	0.14431172	0.116997261	0.047492224	0.011406237	0.998201428	0.99782309	Bacteria.Firmicutes.Bacilli.Bacillales.Staphylococcaceae.Staphylococcus	MAT1A
234541	ENSG00000151224	rs2236569	0.019920058	0.004323832	0.774436865	0.34541679	0.851912114	-0.700606684	-0.037444785	0.084133286	0.357077593	0.237044883	0.130127867	0.088531533	0.054823023	0.006211307	0.998997514	0.969189617	Bacteria.Firmicutes.Clostridia.Clostridiales.Ruminococcaceae.Subdoligranulum	MAT1A
234542	ENSG00000151224	rs2236569	0.002671006	0.002907977	0.263814644	0.25381815	1.025989823	-0.775456328	0.15399258	-0.123304054	0.328702345	0.250755586	0.136636875	0.107112496	0.02570669	0.008186918	0.997152221	0.990360691	Bacteria.Firmicutes.Clostridia.Clostridiales.Family.XI	MAT1A
234543	ENSG00000151224	rs2236569	0.00238721	0.002323933	0.064059027	0.164952203	0.809975888	-0.595947182	0.170320585	-0.09541865	0.256384657	0.188100277	0.090434499	0.067953051	0.006749928	0.002027792	0.4529308	0.890462075	Bacteria.Firmicutes.Negativicutes.Selenomonadales.Acidaminococcaceae	MAT1A
234544	ENSG00000151224	rs2236569	0.00186794	0.00603075	0.268620524	0.57866607	0.899445406	-0.582930796	0.170203812	-0.059148939	0.277518783	0.205424377	0.152561151	0.105983141	0.010833308	0.007878022	0.793771128	0.996844613	Bacteria.Firmicutes.Clostridia.Clostridiales.Ruminococcaceae..Eubacterium..coprostanoligenes.group	MAT1A
234545	ENSG00000151224	rs2236569	0.056986493	0.018065164	0.399833301	0.659332268	0.613763342	-0.495292792	-0.118813915	0.041563166	0.316808949	0.204267403	0.140209527	0.093856751	0.068260078	0.011596642	0.999550314	0.996901429	Bacteria.Proteobacteria.Gammaproteobacteria.Pseudomonadales	MAT1A
234546	ENSG00000151224	rs2236569	0.000223703	0.000324094	0.014046504	0.037778795	1.703858217	-1.066464035	0.398954186	-0.214463372	0.436266534	0.281077483	0.158115565	0.10116677	0.00568594	0.002465429	0.996423631	0.938343963	Bacteria.Bacteroidetes.Bacteroidia.Bacteroidales.Prevotellaceae.Prevotella.7	MAT1A
234547	ENSG00000151224	rs2236569	0.002374397	0.009773323	0.130822368	0.420922937	1.25724387	-0.734500977	-0.182009317	0.065009738	0.397732384	0.276027662	0.118968663	0.080271412	0.028638015	0.022427563	0.720050802	0.995251343	Bacteria.Proteobacteria.Gammaproteobacteria	MAT1A
234548	ENSG00000151224	rs2236569	0.001893683	0.00223194	0.254149538	0.484437315	0.846708194	-0.591964549	-0.175141903	0.076421583	0.26161285	0.186048509	0.152250578	0.108685108	0.006564692	0.002056994	0.571364735	0.921307549	Bacteria.Firmicutes.Bacilli.Lactobacillales.Streptococcaceae.Streptococcus	MAT1A
234549	ENSG00000151224	rs2236569	0.004828506	0.003243728	0.73606565	0.693811497	0.834511488	-0.612560462	0.046108313	-0.03666764	0.286105413	0.200501211	0.136216158	0.092731932	0.018681331	0.004232585	0.924356744	0.896502936	Bacteria.Firmicutes.Clostridia.Clostridiales.Ruminococcaceae.Ruminococcaceae.UCG.005	MAT1A
234550	ENSG00000151224	rs2236569	0.12681459	0.034736754	0.951459848	0.741142688	0.745841618	-0.631874011	-0.010333176	-0.034377401	0.482340249	0.293082853	0.169103845	0.103630008	0.292993262	0.069792319	0.999437234	0.997643724	Bacteria.Proteobacteria.Betaproteobacteria.Neisseriales.Neisseriaceae	MAT1A
234551	ENSG00000151224	rs2236569	0.056655524	0.049437287	0.196412326	0.18422813	0.583215129	-0.422429626	-0.181201822	0.135662977	0.30062762	0.21104198	0.138848143	0.101097966	0.064549879	0.022749355	0.775498412	0.956405468	Bacteria.Firmicutes.Clostridia.Clostridiales.Peptostreptococcaceae.Intestinibacter	MAT1A
234552	ENSG00000151224	rs2236569	0.006999344	0.002180863	0.222140026	0.778466614	0.703888208	-0.552220044	-0.134133611	0.020107738	0.252840577	0.173135959	0.108831747	0.071185231	0.014587623	0.001609526	0.691817094	0.8806471	Bacteria.Fusobacteria.Fusobacteriia.Fusobacteriales.Fusobacteriaceae.Fusobacterium	MAT1A
234553	ENSG00000151224	rs2236569	0.009419525	0.004037745	0.592614903	0.846193033	0.735925517	-0.557434655	0.079134044	-0.018805193	0.275140907	0.187091053	0.147180225	0.096564574	0.020173702	0.002667642	0.885566641	0.998318077	Bacteria.Firmicutes.Clostridia.Clostridiales.Lachnospiraceae..Eubacterium..hallii.group	MAT1A
234554	ENSG00000151224	rs2236569	0.20516734	0.043211358	0.140628417	0.666029716	0.448102843	-0.499657487	0.187443207	-0.036916728	0.350190942	0.242391857	0.125685129	0.085150057	0.246842869	0.035633437	0.951961461	0.931534808	Bacteria.Proteobacteria.Betaproteobacteria	MAT1A
234555	ENSG00000151224	rs2236569	0.598302088	0.424620682	0.431397852	0.537212134	0.335081961	-0.343316925	0.095224095	-0.050193685	0.632942932	0.427323609	0.120284827	0.080921558	0.905470433	0.612892255	0.998912436	0.986409425	Bacteria.Bacteroidetes.Bacteroidia.Bacteroidales	MAT1A
234556	ENSG00000151224	rs2236569	0.007392725	0.004796511	0.248307893	0.28654875	0.726970545	-0.533113324	0.165785576	-0.10475825	0.263012192	0.182626702	0.142334219	0.097502529	0.014358319	0.00317629	0.997048205	0.999513539	Bacteria.Firmicutes.Clostridia.Clostridiales.Lachnospiraceae.Dorea	MAT1A
234557	ENSG00000151224	rs2236569	0.100550311	0.109187329	0.201718056	0.260541617	3.454326936	-1.922366795	-0.455296989	0.230596395	2.074029793	1.183875547	0.353074755	0.203194919	0.979178011	0.531963559	0.996576058	0.785567847	Bacteria.Firmicutes.Clostridia.Clostridiales	MAT1A
234558	ENSG00000151224	rs2236569	0.002402594	0.002415017	0.453336362	0.599342252	0.851993216	-0.601347881	0.105093015	-0.051268147	0.269869009	0.19058174	0.139320361	0.097117979	0.008945245	0.001782808	0.999989953	0.995249858	Bacteria.Firmicutes.Clostridia.Clostridiales.Christensenellaceae	MAT1A
234559	ENSG00000151224	rs2236569	0.187112082	0.141538997	0.740578061	0.725754255	0.654935135	-0.482189126	-0.073491372	0.050911823	0.491320802	0.324072966	0.22103778	0.144522846	0.345827627	0.12993671	0.998929462	0.998920199	Bacteria.Firmicutes.Clostridia.Clostridiales.Lachnospiraceae..Eubacterium..ventriosum.group	MAT1A
234560	ENSG00000151224	rs2236569	0.003415128	0.001864306	0.352180607	0.305592456	0.966293208	-0.708090432	-0.101400363	0.082081839	0.318125772	0.218433853	0.108219437	0.079495798	0.014210363	0.003011093	0.999507593	0.935584968	Bacteria.Firmicutes.Clostridia.Clostridiales.Lachnospiraceae.Lachnoclostridium	MAT1A
234561	ENSG00000151224	rs2236569	0.003027437	0.001796697	0.186582998	0.265211439	0.788480155	-0.577827394	0.148683305	-0.089682209	0.256103533	0.177580982	0.11140399	0.079809819	0.007854379	0.001473267	0.882195417	0.939697157	Bacteria.Proteobacteria.Deltaproteobacteria	MAT1A
234562	ENSG00000151224	rs2236569	0.003726703	0.002827087	0.206516521	0.118532791	0.768362338	-0.549409513	-0.166750949	0.146011357	0.255497521	0.177110426	0.130708413	0.092321594	0.009222071	0.002025512	0.566274547	0.938940281	Bacteria.Actinobacteria.Actinobacteria.Bifidobacteriales.Bifidobacteriaceae.Bifidobacterium	MAT1A
234563	ENSG00000151224	rs2236569	0.006407653	0.016339431	0.700730912	0.217387527	0.723504474	-0.461644973	-0.051349939	0.125455859	0.256936962	0.187331979	0.133027539	0.100735251	0.013995349	0.006780218	0.848609926	0.980985352	Bacteria.Firmicutes.Clostridia.Clostridiales.Ruminococcaceaencultured	MAT1A
234564	ENSG00000151224	rs2236569	0.004728403	0.002052619	0.190102387	0.491792714	0.750358354	-0.579659012	-0.116079687	0.045364926	0.256604477	0.180594328	0.087679903	0.065621288	0.011305591	0.002074041	0.998409995	0.996467843	Bacteria.Verrucomicrobia	MAT1A
234565	ENSG00000151224	rs2236569	0.151854666	0.157933306	0.097540775	0.162314654	0.464826114	-0.360452891	-0.231069599	0.148498158	0.320617805	0.25237265	0.137480919	0.105084121	0.258534092	0.140132955	0.593054908	0.79118316	Bacteria.Firmicutes.Erysipelotrichia.Erysipelotrichales.Erysipelotrichaceae.Faecalitalea	MAT1A
234566	ENSG00000151224	rs2236569	0.003210721	0.001589831	0.131085125	0.292357981	0.778690989	-0.580267196	0.174111484	-0.07965013	0.254586315	0.176152061	0.113885338	0.075039579	0.007265234	0.001269324	0.934169653	0.990835033	Bacteria.Bacteroidetes.Bacteroidia.Bacteroidales.Porphyromonadaceae.Parabacteroides	MAT1A
234567	ENSG00000151224	rs2236569	0.089573489	0.026065883	0.961272611	0.608137915	0.794799201	-0.67793766	0.008975473	-0.062232086	0.461291397	0.297797857	0.18414489	0.120793208	0.226938266	0.040195783	0.999028109	0.997798285	Bacteria.Actinobacteria.Actinobacteria.Micrococcales.Micrococcaceae	MAT1A
234568	ENSG00000151224	rs2236569	0.006922609	0.002161373	0.215716708	0.76973471	0.704221627	-0.552355419	-0.136005899	0.020912925	0.252597252	0.173015722	0.108805435	0.071149635	0.014546826	0.001551014	0.695331816	0.87724048	Bacteria.Fusobacteria.Fusobacteriia.Fusobacteriales	MAT1A
234569	ENSG00000151224	rs2236569	0.003383518	0.00217711	0.641329957	0.827138326	0.787473443	-0.573250934	-0.053565618	0.017091841	0.258981457	0.179697286	0.114457672	0.077958869	0.00728427	0.001564055	0.869343365	0.98327859	Bacteria.Proteobacteria.Gammaproteobacteria.Pasteurellales.Pasteurellaceae.Haemophilus	MAT1A
234570	ENSG00000151224	rs2236569	0.001030388	0.000915834	0.0846074	0.247985289	0.898866361	-0.637342175	0.158783881	-0.078135774	0.261711859	0.183558035	0.090686358	0.067036799	0.00323518	0.001084549	0.99994518	0.999865593	Bacteria.Bacteroidetes.Bacteroidia.Bacteroidales.Prevotellaceae	MAT1A
234571	ENSG00000151224	rs2236569	0.000651216	0.000319984	0.058989411	0.04887436	0.96540579	-0.708678957	0.293232866	-0.218089194	0.269693451	0.186589623	0.152606767	0.108677098	0.004047247	0.000521152	0.85181663	0.762712034	Bacteria.Firmicutes.Clostridia.Clostridiales.Lachnospiraceae..Eubacterium..eligens.group	MAT1A
234572	ENSG00000151224	rs2236569	0.089408536	0.066760852	0.683801897	0.63533012	0.676958047	-0.487452623	-0.066565474	0.053260595	0.392691211	0.261499575	0.162718012	0.111787219	0.175764839	0.078707556	0.966546108	0.948324914	Bacteria.Firmicutes.Clostridia.Clostridiales.Ruminococcaceae.Ruminiclostridium.6	MAT1A
234573	ENSG00000151224	rs2236569	0.003009393	0.002042211	0.932814927	0.520832318	0.792744535	-0.572065825	0.010136421	-0.053033487	0.257318121	0.178134743	0.119779078	0.082157039	0.006815314	0.001733926	0.99795231	0.934518136	Bacteria.Firmicutes.Clostridia.Clostridiales.Lachnospiraceae.Coprococcus.1	MAT1A
234574	ENSG00000151224	rs2236569	0.182378864	0.139825454	0.04495132	0.069558497	0.419268665	-0.328559681	-0.270459202	0.179881565	0.311110859	0.219854037	0.132321101	0.097508864	0.180230418	0.063425564	0.734386178	0.916976133	Bacteria.Firmicutes.Clostridia.Clostridiales.Ruminococcaceae.Ruminococcus.2	MAT1A
234575	ENSG00000151224	rs2236569	0.007726265	0.001553221	0.83273309	0.280591342	0.792268163	-0.642266629	-0.027086745	0.09971887	0.288318689	0.194522572	0.127746501	0.091660879	0.022135968	0.00219966	0.997851323	0.952625486	Bacteria.Firmicutes.Clostridia.Clostridiales.Lachnospiraceae.Fusicatenibacter	MAT1A
234576	ENSG00000151224	rs2236569	0.139275702	0.042768489	0.621100739	0.914969018	0.618722775	-0.565877504	-0.083146429	-0.012346143	0.41343089	0.273914879	0.167421561	0.115187602	0.190073358	0.049670459	0.963485106	0.98063036	Bacteria.Firmicutes.Bacilli.Lactobacillales.Carnobacteriaceae.Granulicatella	MAT1A
234577	ENSG00000151224	rs2236569	0.011733875	0.012328473	0.781423943	0.822147857	0.847805722	-0.607575782	-0.055762139	0.030542998	0.327073154	0.236109676	0.200152273	0.135337758	0.046358864	0.014145459	0.953459284	0.979665691	Bacteria.Actinobacteria	MAT1A
234578	ENSG00000151224	rs2236569	0.352778085	0.344946378	0.306602787	0.288289367	0.418880663	-0.300896566	0.110852052	-0.080576705	0.447608714	0.316315866	0.107585879	0.075269497	0.643235289	0.376335456	0.999785669	0.999420701	Bacteria.Firmicutes.Clostridia.Clostridiales.Ruminococcaceae.Faecalibacterium	MAT1A
234579	ENSG00000151224	rs2236569	0.02964067	0.028826135	0.082871653	0.110461282	3.678638558	-2.070690761	-0.557105042	0.288652408	1.654755531	0.926597671	0.316358473	0.178415564	0.555745756	0.279944013	0.876179581	0.702512358	Bacteria.Firmicutes.Clostridia.Clostridiales.Lachnospiraceae	MAT1A
234580	ENSG00000151224	rs2236569	0.002531074	0.010143163	0.198230971	0.483027157	1.115481986	-0.70657626	0.165790233	-0.070213101	0.355303553	0.266927842	0.127562085	0.09953282	0.03505561	0.02616528	0.984987993	0.971423926	Bacteria.Proteobacteria.Deltaproteobacteria.Desulfovibrionales.Desulfovibrionaceae.Desulfovibrio	MAT1A
234581	ENSG00000151224	rs2236569	0.002224966	0.002264282	0.407803071	0.550360577	0.859434863	-0.605893522	0.115070995	-0.057783959	0.270022876	0.190714949	0.138126826	0.096258107	0.008614341	0.00167521	0.999417824	0.997023453	Bacteria.Firmicutes.Clostridia.Clostridiales.Christensenellaceae.Christensenellaceae.R.7.group	MAT1A
234582	ENSG00000151224	rs2236569	0.01006327	0.005392409	0.868969319	0.814165902	0.775513697	-0.5622049	0.018814426	-0.018762322	0.292643187	0.195368393	0.113606119	0.07950241	0.022658218	0.00459049	0.997528932	0.997707395	Bacteria.Bacteroidetes.Bacteroidia.Bacteroidales.Rikenellaceae.Alistipes	MAT1A
234583	ENSG00000151224	rs2236569	0.017980688	0.006724011	0.845864445	0.618464583	0.821579567	-0.6484005	0.021966279	-0.040967847	0.338574445	0.23169805	0.112553161	0.081871736	0.090168838	0.017624676	0.999586829	0.996426659	Bacteria.Firmicutes.Negativicutes.Selenomonadales.Veillonellaceae.Megasphaera	MAT1A
234584	ENSG00000151224	rs2236569	0.003309987	0.002161363	0.681691663	0.819199896	0.790392199	-0.574973492	-0.047676708	0.017999578	0.259297443	0.180100353	0.115726777	0.078433873	0.007339469	0.00151174	0.855349786	0.937011022	Bacteria.Proteobacteria.Gammaproteobacteria.Pasteurellales.Pasteurellaceae	MAT1A
234585	ENSG00000151224	rs2236569	0.003593979	0.00211537	0.933541758	0.812013792	0.796146745	-0.579462771	-0.010725036	0.020317595	0.263637103	0.181099329	0.128123965	0.085088134	0.008829535	0.00175583	0.999334555	0.995754164	Bacteria.Firmicutes.Erysipelotrichia.Erysipelotrichales.Erysipelotrichaceae.Erysipelotrichaceae.UCG.003	MAT1A
234586	ENSG00000151224	rs2236569	0.000163272	0.000101603	0.012810892	0.009717161	1.647334961	-1.233604862	0.460891375	-0.37429968	0.411954254	0.298167806	0.180133987	0.140549239	0.002890944	0.000564619	0.999550585	0.63443847	Bacteria.Firmicutes.Clostridia.Clostridiales.Lachnospiraceae.Lachnospiraceae.ND3007.group	MAT1A
234587	ENSG00000151224	rs2236569	0.000988703	0.001083142	0.157848676	0.574285446	0.918295548	-0.627365516	0.135092839	-0.037560044	0.266345262	0.183517076	0.094566286	0.066529517	0.00404368	0.001091685	0.584328326	0.855869479	Bacteria.Proteobacteria.Betaproteobacteria.Burkholderiales.Alcaligenaceae.Sutterella	MAT1A
234588	ENSG00000151224	rs2236569	0.058922868	0.011876497	0.982417347	0.5275904	0.768752488	-0.672070747	-0.003602954	-0.067325776	0.399972795	0.259736852	0.162867106	0.106016253	0.124354989	0.015044807	0.999170056	0.997803387	Bacteria.Actinobacteria.Actinobacteria.Micrococcales	MAT1A
234589	ENSG00000151224	rs2236569	0.116213793	0.020285002	0.22087905	0.952448146	0.536594344	-0.559928788	0.149880042	-0.005046346	0.337104228	0.235411288	0.121272664	0.084302684	0.153937521	0.021578871	0.938500455	0.958108221	Bacteria.Proteobacteria.Betaproteobacteria.Burkholderiales	MAT1A
234590	ENSG00000151224	rs2236569	0.01286395	0.008002819	0.561687543	0.562068497	0.948036124	-0.678835846	0.080354868	-0.053730807	0.370758228	0.248203705	0.137761969	0.092207143	0.047467687	0.011826707	0.899680222	0.926870238	Bacteria.Firmicutes.Clostridia.Clostridiales.Lachnospiraceae.Lachnospiraceae.UCG.010	MAT1A
234591	ENSG00000151224	rs2236569	0.01009212	0.005402415	0.867661533	0.813534237	0.775262567	-0.562095974	0.019000423	-0.018825699	0.292666867	0.195375321	0.11358481	0.079495573	0.022689187	0.004548097	0.997466038	0.996556542	Bacteria.Bacteroidetes.Bacteroidia.Bacteroidales.Rikenellaceae	MAT1A
234592	ENSG00000151224	rs2236569	0.057449856	0.054360746	0.743564069	0.721136625	0.706747399	-0.509858854	-0.044616497	0.035785268	0.365503986	0.260288223	0.135813604	0.099828135	0.090934321	0.03379769	0.99830237	0.997282036	Bacteria.Firmicutes.Clostridia.Clostridiales.Clostridiaceae.1.Clostridium.sensu.stricto.1	MAT1A
234593	ENSG00000151224	rs2236569	0.042903537	0.024549115	0.101844611	0.163297814	0.585178141	-0.452765469	-0.191800205	0.116412071	0.283447351	0.196755756	0.115606291	0.082574259	0.061025916	0.016644992	0.998970432	0.998994847	Bacteria.Firmicutes.Erysipelotrichia.Erysipelotrichales.Erysipelotrichaceae.Erysipelatoclostridium	MAT1A
234594	ENSG00000151224	rs2236569	0.0491149	0.009552702	0.269542918	0.988905171	0.610844953	-0.563118886	0.118269004	0.001036403	0.304726642	0.210946186	0.106216039	0.074248717	0.077207642	0.010949968	0.943988959	0.967185209	Bacteria.Proteobacteria.Betaproteobacteria.Burkholderiales.Alcaligenaceae	MAT1A
234595	ENSG00000151224	rs2236569	0.001052123	0.001711942	0.021837548	0.051075379	2.138224862	-1.320911398	-0.482887727	0.264603958	0.623774312	0.403971361	0.205588745	0.133167343	0.048314652	0.020817217	0.996108676	0.893848525	Bacteria.Firmicutes.Clostridia.Clostridiales.Lachnospiraceae..Ruminococcus..gnavus.group	MAT1A
234596	ENSG00000151224	rs2236569	0.033391205	0.010932079	0.08845601	0.237457693	0.597555084	-0.490994338	0.191676107	-0.092013789	0.275017087	0.187481384	0.110849417	0.077180804	0.057427467	0.008306693	0.763951787	0.841901386	Bacteria.Firmicutes.Clostridia.Clostridiales.Lachnospiraceae.Roseburia	MAT1A
234597	ENSG00000151224	rs2236569	0.00099783	0.001062909	0.112126415	0.193699896	1.12313469	-0.763604223	0.179357657	-0.101305431	0.326034935	0.22297526	0.111388219	0.077150431	0.006853346	0.002291412	0.998735039	0.999709092	Bacteria.Bacteroidetes.Bacteroidia.Bacteroidales.Prevotellaceae.Prevotella.9	MAT1A
234598	ENSG00000151224	rs2236569	0.020802868	0.011765551	0.85129328	0.946140707	0.754468132	-0.590980591	-0.026166588	-0.007000991	0.318558108	0.228083259	0.139032234	0.10324194	0.075035717	0.020255448	0.935250898	0.944364941	Bacteria.Firmicutes.Clostridia.Clostridiales.Lachnospiraceae..Eubacterium..xylanophilum.group	MAT1A
234599	ENSG00000151224	rs2236569	0.00450202	0.006865071	0.409282356	0.637357424	0.964282187	-0.644254033	-0.149130702	0.061066138	0.327827298	0.230836809	0.1795797	0.128943928	0.020582865	0.009449293	0.711823614	0.982679299	Bacteria.Firmicutes.Bacilli	MAT1A
234600	ENSG00000151224	rs2236569	0.042071698	0.012480481	0.834072968	0.818130658	0.735506529	-0.588185967	-0.046585586	-0.031928916	0.354787327	0.228991006	0.221508205	0.138298768	0.079603537	0.015001518	0.934375354	0.994989321	Bacteria.Actinobacteria.Coriobacteriia.Coriobacteriales	MAT1A
234601	ENSG00000151224	rs2236569	0.024498666	0.023911334	0.850968119	0.850897777	0.754993146	-0.548174366	-0.022144801	0.016710043	0.327973012	0.237107249	0.117403249	0.088547946	0.051248155	0.020349078	0.998115183	0.997475092	Bacteria.Firmicutes.Clostridia.Clostridiales.Clostridiaceae.1	MAT1A
234602	ENSG00000151224	rs2236569	0.002112726	0.001908269	0.203018384	0.08138803	0.815795232	-0.572119948	-0.154142424	0.162518486	0.254927013	0.176910532	0.119883914	0.091831385	0.00606095	0.001289969	0.984441985	0.849141214	Bacteria.Firmicutes.Clostridia.Clostridiales.Ruminococcaceae.Flavonifractor	MAT1A
234603	ENSG00000151224	rs2236569	0.003992345	0.003180281	0.883708814	0.90763402	0.803982445	-0.583142821	-0.019974643	0.011087058	0.269483566	0.190450321	0.136033382	0.095192683	0.010817457	0.002805552	0.924706134	0.925906325	Bacteria.Firmicutes.Clostridia.Clostridiales.Lachnospiraceaencultured	MAT1A
234604	ENSG00000151224	rs2236569	0.009400515	0.01732285	0.555029189	0.860394705	0.953346038	-0.580856201	0.083537318	0.016988944	0.356327826	0.237927023	0.140808634	0.09622194	0.040627971	0.018656026	0.975125615	0.998109755	Bacteria.Firmicutes.Clostridia.Clostridiales.Ruminococcaceae.Ruminococcus.1	MAT1A
234605	ENSG00000151224	rs2236569	0.001289628	0.003638996	0.159239627	0.500439257	1.059220425	-0.66199002	-0.140551927	0.04638755	0.315026669	0.219524919	0.098721975	0.068465882	0.011453927	0.006067995	0.933185769	0.965530807	Bacteria.Proteobacteria.Gammaproteobacteria.Enterobacteriales.Enterobacteriaceae	MAT1A
234606	ENSG00000151224	rs2236569	0.003504078	0.002925187	0.008441916	0.09947262	0.737009791	-0.532191336	-0.329808159	0.140281352	0.243350013	0.172204031	0.121461314	0.083954398	0.008432647	0.002420927	0.204896291	0.791926866	Bacteria.Firmicutes.Negativicutes.Selenomonadales.Veillonellaceae.Veillonella	MAT1A
234607	ENSG00000151224	rs2236569	0.002769977	0.001869556	0.611842284	0.874046848	0.806289045	-0.581708089	-0.079490999	0.018966919	0.259340078	0.179498588	0.155903964	0.11918604	0.005525109	0.001325543	0.96148419	0.962141134	Bacteria.Firmicutes.Clostridia.Clostridiales.Ruminococcaceae.Ruminiclostridium.5	MAT1A
234608	ENSG00000151224	rs2236569	0.003370616	0.000650227	0.231256446	0.093331292	1.056383043	-0.832538106	0.169206	-0.1631656	0.347269441	0.232544983	0.140040358	0.095827997	0.024965154	0.002432071	0.999814869	0.907533519	Bacteria.Actinobacteria.Actinobacteria.Corynebacteriales.Corynebacteriaceae	MAT1A
234609	ENSG00000151224	rs2236569	0.266444328	0.235654031	0.765647497	0.720252163	0.643802416	-0.456375981	0.034211821	-0.027178882	0.57442496	0.381320488	0.114304034	0.075568968	0.777805473	0.467727242	0.99911693	0.98634337	Bacteria.Bacteroidetes.Bacteroidia.Bacteroidales.Bacteroidaceae.Bacteroides	MAT1A
234610	ENSG00000151224	rs2236569	0.002788887	0.00135943	0.122147794	0.153008422	1.324492584	-0.87585141	0.294434876	-0.168365156	0.426335102	0.261821756	0.188025729	0.116463613	0.025493392	0.004818026	0.998330087	0.999834196	Bacteria.Actinobacteria.Coriobacteriia.Coriobacteriales.Coriobacteriaceae.Collinsella	MAT1A
234611	ENSG00000151224	rs2236569	0.021599687	0.045889481	0.498503333	0.905692712	0.993533824	-0.610828737	0.140201615	-0.017353145	0.42219982	0.300188303	0.205996092	0.145911583	0.06825312	0.040314085	0.977255672	0.997050098	Bacteria.Firmicutes.Clostridia.Clostridiales.Ruminococcaceae.Ruminiclostridium.9	MAT1A
234612	ENSG00000151224	rs2236569	0.014709281	0.004860705	0.873523086	0.759179335	0.766354025	-0.618620058	-0.023082345	-0.030278025	0.305890027	0.212259491	0.14444108	0.098358839	0.046942753	0.006409292	0.970428374	0.988567829	Bacteria.Firmicutes.Clostridia.Clostridiales.Ruminococcaceae.Ruminococcaceae.UCG.003	MAT1A
234613	ENSG00000151224	rs2236569	0.002322707	0.001478477	0.292164913	0.429713934	0.820443194	-0.596596149	-0.105380888	0.057704173	0.258944038	0.179812367	0.099240864	0.072623511	0.005323735	0.001200457	0.937508231	0.936888381	Bacteria.Firmicutes.Negativicutes.Selenomonadales.Veillonellaceae.Dialister	MAT1A
234614	ENSG00000151224	rs2236569	0.07173753	0.058117839	0.593977015	0.675800479	0.658464397	-0.495244402	-0.109773566	0.067989269	0.359779377	0.256825898	0.204921905	0.161853156	0.118461951	0.042601941	0.860589411	0.994506574	Bacteria.Firmicutes.Clostridia.Clostridiales.Family.XIII	MAT1A
234615	ENSG00000151224	rs2236569	0.0024039	0.001591165	0.44050417	0.382869647	0.822438166	-0.593184477	0.088856901	-0.072002722	0.26052252	0.180088392	0.114502095	0.081962734	0.006063094	0.001193157	0.998880039	0.950358135	Bacteria.Proteobacteria.Deltaproteobacteria.Desulfovibrionales.Desulfovibrionaceae.Bilophila	MAT1A
234616	ENSG00000151224	rs2236569	0.000532857	0.001631216	0.048316914	0.17718514	1.242001771	-0.81883093	-0.225925108	0.114899219	0.341019306	0.249210817	0.112295036	0.084233779	0.00542071	0.004316613	0.653780825	0.78588538	Bacteria.Firmicutes.Negativicutes.Selenomonadales.Veillonellaceae	MAT1A
234617	ENSG00000151224	rs2236569	0.003860966	0.016784869	0.361751561	0.85138272	0.872000639	-0.551357068	0.120600286	-0.01829028	0.291147469	0.224699772	0.131315056	0.097241846	0.01902558	0.014199519	0.763524464	0.996716587	Bacteria.Bacteroidetes.Bacteroidia.Bacteroidales.Porphyromonadaceae.Odoribacter	MAT1A
234618	ENSG00000151224	rs2236569	0.000716081	0.000677846	0.133880345	0.386610809	0.951281452	-0.645549939	0.197650019	-0.076154264	0.267974426	0.180973155	0.130234931	0.087377499	0.003369531	0.00075148	0.580371939	0.906418779	Bacteria.Firmicutes.Clostridia.Clostridiales.Lachnospiraceae.Lachnospira	MAT1A
234619	ENSG00000151224	rs2236569	0.113695593	0.050742418	0.904579301	0.717062517	0.838775496	-0.667128179	-0.02601679	0.051257324	0.523232133	0.335249542	0.216193777	0.140838162	0.264069448	0.078513186	0.997570438	0.984587444	Bacteria.Firmicutes.Clostridia.Clostridiales.Lachnospiraceae.Lachnospiraceae.UCG.008	MAT1A
234620	ENSG00000151233	rs67788023	0.914880337	0.460176731	0.406292084	0.556327506	0.023411991	0.28165173	0.08734421	-0.102626691	0.218201795	0.379123289	0.10450573	0.173555945	0.669109255	0.300166042	0.923478391	0.981962125	Bacteria.Firmicutes.Clostridia.Clostridiales.Ruminococcaceae.Anaerotruncus	GXYLT1
234621	ENSG00000151233	rs67788023	0.669105539	0.442305544	0.665773342	0.156969609	-0.07316185	0.205637367	0.023861056	-0.135445239	0.170422602	0.266038818	0.054991571	0.094609383	0.417406957	0.211707875	0.999614985	0.99936283	Bacteria.Firmicutes.Clostridia.Clostridiales.Lachnospiraceae.Tyzzerella.4	GXYLT1
234622	ENSG00000151233	rs67788023	0.256662789	0.029741852	0.605458621	0.555927897	-0.170463142	0.454074298	-0.037194589	-0.057763669	0.148976804	0.204386728	0.071658286	0.097587309	0.171226288	0.018224703	0.998173674	0.994266973	Bacteria.Firmicutes.Bacilli.Bacillales	GXYLT1
234623	ENSG00000151233	rs67788023	0.547398605	0.051246476	0.365280358	0.380069069	-0.08267981	0.406128944	0.047587244	-0.074308709	0.136710464	0.204547639	0.052200068	0.084088718	0.224976923	0.02204138	0.99894297	0.998882343	Bacteria.Verrucomicrobia.Verrucomicrobiae.Verrucomicrobiales.Verrucomicrobiaceae.Akkermansia	GXYLT1
234624	ENSG00000151233	rs67788023	0.466739533	0.058529447	0.747114101	0.353096609	-0.105230099	0.400936096	-0.019311441	0.086876017	0.143750346	0.208268853	0.059640221	0.092896072	0.229528323	0.032431257	0.905807925	0.994448463	Bacteria.Bacteroidetes.Bacteroidia.Bacteroidales.Porphyromonadaceae	GXYLT1
234625	ENSG00000151233	rs67788023	0.778109723	0.564521989	0.991444771	0.779192974	-0.120719606	0.320399001	-0.000961418	0.032746447	0.426664197	0.553311883	0.089323767	0.116320468	0.909969725	0.682569782	0.961681611	0.942918039	Bacteria.Firmicutes.Clostridia.Clostridiales.Ruminococcaceae	GXYLT1
234626	ENSG00000151233	rs67788023	0.791144488	0.086379778	0.450016159	0.875472909	-0.044698443	0.412276614	0.043656225	-0.014368764	0.168101954	0.23683245	0.057449434	0.091334593	0.389777141	0.055894063	0.868386938	0.866622684	Bacteria.Firmicutes.Clostridia.Clostridiales.Lachnospiraceae.Tyzzerella	GXYLT1
234627	ENSG00000151233	rs67788023	0.186005145	0.010267196	0.09438826	0.219946524	-0.172609155	0.510667479	-0.108481065	0.160043489	0.129159033	0.19325092	0.063921243	0.129231809	0.121433135	0.005406081	0.46003161	0.949906009	Bacteria.Actinobacteria.Actinobacteria.Bifidobacteriales.Bifidobacteriaceae	GXYLT1
234628	ENSG00000151233	rs67788023	0.264811607	0.046127197	0.55557609	0.791981432	-0.201949327	0.471679085	0.047430736	0.031109114	0.179566616	0.232065283	0.080059116	0.117477304	0.226143245	0.029826548	0.993501001	0.954085234	Bacteria.Firmicutes.Erysipelotrichia.Erysipelotrichales	GXYLT1
234629	ENSG00000151233	rs67788023	0.277092508	0.01887202	0.505647995	0.385213783	-0.227090817	0.602973114	-0.05530074	0.093956998	0.207212947	0.250469614	0.082626539	0.107485532	0.345033963	0.032540399	0.999469974	0.986131077	Bacteria.Bacteroidetes.Bacteroidia.Bacteroidales.Porphyromonadaceae.Barnesiella	GXYLT1
234630	ENSG00000151233	rs67788023	0.937275344	0.038621858	0.094636452	0.713478021	-0.010594132	0.398335643	-0.135069342	-0.036273183	0.134110821	0.188752928	0.079649311	0.098362089	0.367093369	0.016441226	0.449201516	0.955303348	Bacteria.Firmicutes.Bacilli.Lactobacillales.Streptococcaceae	GXYLT1
234631	ENSG00000151233	rs67788023	0.734078036	0.258351009	0.817307003	0.451624495	-0.367536527	1.281339736	0.041372058	-0.144623444	1.077361341	1.123849785	0.178378674	0.190997507	0.999415694	0.773606282	0.990344402	0.945584009	Bacteria.Firmicutes	GXYLT1
234632	ENSG00000151233	rs67788023	0.41547846	0.066722193	0.907467578	0.917244072	-0.13378515	0.450094368	0.006250815	0.006643353	0.163261907	0.241423164	0.05357207	0.063691948	0.299400604	0.042787641	0.998302481	0.99762474	Bacteria.Proteobacteria.Gammaproteobacteria.Enterobacteriales.Enterobacteriaceae.Escherichia.Shigella	GXYLT1
234633	ENSG00000151233	rs67788023	0.833334877	0.565324376	0.242476715	0.006773259	0.037185441	-0.167814562	0.101256019	-0.376659312	0.176016905	0.290406465	0.085854536	0.134721843	0.536735351	0.239798788	0.999274386	0.960024988	Bacteria.Firmicutes.Clostridia.Clostridiales.Ruminococcaceae.Ruminococcaceae.UCG.013	GXYLT1
234634	ENSG00000151233	rs67788023	0.087746322	0.339415837	0.143697813	0.418219922	-0.303423933	0.271510696	-0.116059515	-0.099443929	0.175074865	0.28215026	0.078431869	0.122074098	0.157464479	0.181018892	0.988161388	0.950695192	Bacteria.Firmicutes.Bacilli.Lactobacillales.Carnobacteriaceae	GXYLT1
234635	ENSG00000151233	rs67788023	0.345648387	0.017220447	0.680509778	0.402569123	-0.122200896	0.476996534	0.023124415	0.088816253	0.128651384	0.195197607	0.055910432	0.105423991	0.154182567	0.007156768	0.996546716	0.994860843	Bacteria.Firmicutes.Clostridia.Clostridiales.Ruminococcaceae.Ruminococcaceae.UCG.002	GXYLT1
234636	ENSG00000151233	rs67788023	0.889132658	0.22311285	0.376572746	0.943734479	0.030060545	0.439116353	0.065319978	-0.009355271	0.214808439	0.357043689	0.073373764	0.132050611	0.540766139	0.222024428	0.609759061	0.912327111	Bacteria.Firmicutes.Erysipelotrichia.Erysipelotrichales.Erysipelotrichaceae.Holdemanella	GXYLT1
234637	ENSG00000151233	rs67788023	0.778689665	0.141864727	0.504524035	0.30047405	-0.048020479	0.34093154	-0.047250583	0.097523211	0.170177696	0.229326174	0.070411844	0.093448076	0.390277471	0.061372093	0.99786128	0.999462671	Bacteria.Firmicutes.Clostridia.Clostridiales.Lachnospiraceae.Anaerostipes	GXYLT1
234638	ENSG00000151233	rs67788023	0.778403622	0.158656534	0.223027472	0.953648109	0.054381051	0.493430519	0.088813311	0.007955748	0.192463074	0.346087688	0.072200263	0.136351072	0.599834697	0.140539747	0.65700355	0.915721608	Bacteria.Firmicutes.Erysipelotrichia.Erysipelotrichales.Erysipelotrichaceae.Faecalitalea	GXYLT1
234639	ENSG00000151233	rs67788023	0.427774465	0.052499158	0.898833101	0.766304304	-0.145493895	0.44925527	0.009251444	0.030068869	0.182339837	0.227516355	0.072488762	0.100753193	0.296399955	0.036049683	0.998997514	0.969189617	Bacteria.Firmicutes.Clostridia.Clostridiales.Ruminococcaceae.Subdoligranulum	GXYLT1
234640	ENSG00000151233	rs67788023	0.770718033	0.046868401	0.062327134	0.694967493	0.041664002	0.383202272	-0.152145525	-0.038328872	0.142374582	0.189193757	0.080241751	0.09732051	0.398183842	0.023335768	0.395699397	0.910444892	Bacteria.Firmicutes.Bacilli.Lactobacillales	GXYLT1
234641	ENSG00000151233	rs67788023	0.460924109	0.176365327	0.9650681	0.245614669	-0.127420883	0.321425438	-0.003437206	0.133445875	0.171804861	0.235188123	0.078187344	0.113911458	0.353562227	0.110282257	0.998793879	0.998019463	Bacteria.Firmicutes.Clostridia.Clostridiales.Lachnospiraceae.Blautia	GXYLT1
234642	ENSG00000151233	rs67788023	0.878221596	0.018048861	0.172072187	0.347743503	0.024489408	0.511708707	-0.108799346	-0.092262055	0.159208957	0.211006476	0.078808154	0.097557988	0.487554445	0.018214886	0.599198301	0.982679299	Bacteria.Firmicutes.Bacilli	GXYLT1
234643	ENSG00000151233	rs67788023	0.393186345	0.024422278	0.636830688	0.326354132	-0.109266601	0.446405262	-0.023521392	-0.076001013	0.127130922	0.193813102	0.049588736	0.076858962	0.155401213	0.010259166	0.95477287	0.923259956	Bacteria.Firmicutes.Negativicutes.Selenomonadales.Veillonellaceae.Dialister	GXYLT1
234644	ENSG00000151233	rs67788023	0.145624993	0.021235108	0.25070098	0.617992154	-0.23064541	0.528572349	-0.069632749	0.04207822	0.156629768	0.223961684	0.060088808	0.083977491	0.152552592	0.018430973	0.925613467	0.997412515	Bacteria.Proteobacteria.Gammaproteobacteria.Enterobacteriales.Enterobacteriaceae.Citrobacter	GXYLT1
234645	ENSG00000151233	rs67788023	0.944554092	0.257920518	0.21872894	0.282616234	-0.010816802	0.285550677	0.086038513	-0.132338707	0.154941034	0.250224943	0.069288926	0.122162353	0.44061676	0.097060486	0.899245139	0.855883521	Bacteria.Firmicutes.Clostridia.Clostridiales.Ruminococcaceae.Ruminococcaceae.UCG.005	GXYLT1
234646	ENSG00000151233	rs67788023	0.111490525	0.047333675	0.200543613	0.690415772	-0.463060961	0.62750561	0.098754917	-0.038461218	0.287059499	0.310484282	0.076380828	0.096142409	0.379247364	0.136574432	0.747682959	0.904581458	Bacteria.Firmicutes.Clostridia.Clostridiales.Lachnospiraceae..Eubacterium..rectale.group	GXYLT1
234647	ENSG00000151233	rs67788023	0.185987204	0.010258551	0.094385539	0.219141861	-0.172614471	0.510728791	-0.108485569	0.160345083	0.129157675	0.193251006	0.063923358	0.129246954	0.121741707	0.005400569	0.459560781	0.948014015	Bacteria.Actinobacteria.Actinobacteria.Bifidobacteriales.Bifidobacteriaceae.Bifidobacterium	GXYLT1
234648	ENSG00000151233	rs67788023	0.481534126	0.017987103	0.312938285	0.898399916	-0.092242532	0.474656625	-0.072025033	0.013055796	0.130314686	0.195618256	0.070831571	0.101858813	0.231678497	0.007925006	0.829697815	0.998318077	Bacteria.Firmicutes.Clostridia.Clostridiales.Lachnospiraceae..Eubacterium..hallii.group	GXYLT1
234649	ENSG00000151233	rs67788023	0.535794477	0.249743086	0.947263944	0.541887447	-0.134476001	0.34499126	-0.004960317	-0.067399666	0.216045069	0.297098875	0.07470902	0.109924441	0.43498071	0.176028172	0.999586829	0.996426659	Bacteria.Firmicutes.Negativicutes.Selenomonadales.Veillonellaceae.Megasphaera	GXYLT1
234650	ENSG00000151233	rs67788023	0.573600139	0.350541963	0.374970977	0.969221685	0.260926536	0.504182889	-0.097606848	-0.004359334	0.461346903	0.536249046	0.109272074	0.112553805	0.770595054	0.583855505	0.881112698	0.998393433	Bacteria.Proteobacteria	GXYLT1
234651	ENSG00000151233	rs67788023	0.232668557	0.015843784	0.28491791	0.637315511	-0.158328749	0.482779203	-0.056793762	0.037587764	0.131439308	0.194953672	0.052679955	0.079358373	0.137194661	0.007190914	0.70461316	0.8806471	Bacteria.Fusobacteria.Fusobacteriia.Fusobacteriales.Fusobacteriaceae.Fusobacterium	GXYLT1
234652	ENSG00000151233	rs67788023	0.23799238	0.064039095	0.444601862	0.520545733	-0.260942744	0.643649966	-0.065341909	0.085843107	0.219129973	0.341730191	0.084963468	0.132892533	0.411525795	0.09089032	0.996483139	0.871021559	Bacteria.Bacteroidetes.Bacteroidia.Bacteroidales.Porphyromonadaceae.Butyricimonas	GXYLT1
234653	ENSG00000151233	rs67788023	0.724541029	0.829695991	0.268862072	0.191308538	0.077573303	0.075399342	0.105676714	-0.209861982	0.219194807	0.349158603	0.094770934	0.158954976	0.618023977	0.376830375	0.968970412	0.998920199	Bacteria.Firmicutes.Clostridia.Clostridiales.Lachnospiraceae..Eubacterium..ventriosum.group	GXYLT1
234654	ENSG00000151233	rs67788023	0.502173221	0.039692788	0.75278565	0.880952611	-0.100552047	0.489356575	-0.018058968	-0.012587718	0.149014798	0.233194825	0.057097448	0.083726719	0.27437945	0.027756083	0.999507593	0.935584968	Bacteria.Firmicutes.Clostridia.Clostridiales.Lachnospiraceae.Lachnoclostridium	GXYLT1
234655	ENSG00000151233	rs67788023	0.462912019	0.064091205	0.773514651	0.483817755	-0.188416257	0.662299671	-0.025106018	0.093202501	0.25518141	0.351702494	0.086882868	0.132362094	0.570466751	0.111441909	0.998986731	0.998377846	Bacteria.Firmicutes.Clostridia.Clostridiales.Family.XI.Anaerococcus	GXYLT1
234656	ENSG00000151233	rs67788023	0.623587211	0.008043725	0.039076761	0.576375442	-0.061888204	0.703333088	-0.14423282	-0.079024193	0.125511532	0.257336862	0.068510053	0.140743935	0.337651356	0.007091212	0.433126773	0.9353027	Bacteria.Actinobacteria.Actinobacteria	GXYLT1
234657	ENSG00000151233	rs67788023	0.27019589	0.038489096	0.564162986	0.91031245	-0.198052759	0.486200035	0.046104735	0.013065526	0.178113833	0.230225167	0.079546867	0.115544994	0.212268171	0.021565934	0.999513786	0.974686324	Bacteria.Firmicutes.Erysipelotrichia.Erysipelotrichales.Erysipelotrichaceae	GXYLT1
234658	ENSG00000151233	rs67788023	0.209950989	0.031191581	0.426495985	0.673042664	-0.17855325	0.450882886	0.048815527	0.039512757	0.141033379	0.204794224	0.061008149	0.093220178	0.149657265	0.016200096	0.997466038	0.994549005	Bacteria.Bacteroidetes.Bacteroidia.Bacteroidales.Rikenellaceae	GXYLT1
234659	ENSG00000151233	rs67788023	0.533538962	0.049878825	0.383536973	0.391340485	-0.085348966	0.408403144	0.045744696	-0.072561299	0.13636193	0.204441505	0.052146004	0.084094191	0.218399376	0.021854836	0.998409995	0.996467843	Bacteria.Verrucomicrobia	GXYLT1
234660	ENSG00000151233	rs67788023	0.775039117	0.767595558	0.601061978	0.157638332	-0.051715151	0.09520077	0.041765766	-0.204699139	0.180214961	0.320820305	0.079492417	0.143217745	0.520508538	0.287001479	0.998768023	0.921031988	Bacteria.Firmicutes.Clostridia.Clostridiales.Ruminococcaceae.Ruminococcaceae.NK4A214.group	GXYLT1
234661	ENSG00000151233	rs67788023	0.47017677	0.060344229	0.816969888	0.757446682	-0.107907033	0.429687976	-0.012824262	0.026447513	0.148555392	0.224845317	0.055189034	0.085281484	0.284755473	0.041566343	0.945017103	0.945535063	Bacteria.Proteobacteria.Betaproteobacteria.Burkholderiales.Alcaligenaceae	GXYLT1
234662	ENSG00000151233	rs67788023	0.398518568	0.024467623	0.699469102	0.582307552	-0.113892139	0.453460187	0.024477597	-0.068011348	0.134025169	0.196941064	0.063131754	0.123043618	0.202652982	0.009424605	0.736525283	0.879456265	Bacteria.Firmicutes.Clostridia.Clostridiales.Peptostreptococcaceae	GXYLT1
234663	ENSG00000151233	rs67788023	0.462725267	0.021196401	0.939310409	0.470883362	-0.122894509	0.503246793	-0.004311136	0.058575993	0.166372337	0.213164541	0.056408368	0.08077046	0.284536878	0.020176286	0.998735039	0.999709092	Bacteria.Bacteroidetes.Bacteroidia.Bacteroidales.Prevotellaceae.Prevotella.9	GXYLT1
234664	ENSG00000151233	rs67788023	0.888429963	0.076927985	0.213042066	0.773763584	0.024604334	0.549137181	0.086135044	0.035330292	0.174704378	0.30560355	0.06850281	0.122403781	0.532819067	0.073768642	0.799012172	0.918033053	Bacteria.Firmicutes.Clostridia.Clostridiales.Ruminococcaceae.Ruminococcaceae.UCG.014	GXYLT1
234665	ENSG00000151233	rs67788023	0.887664887	0.079871899	0.04280507	0.538437745	0.020226133	0.384000039	0.140359744	-0.075911197	0.142631991	0.215871706	0.067953945	0.122753495	0.389768361	0.029212275	0.82115105	0.918095151	Bacteria.Firmicutes.Clostridia.Clostridiales.Lachnospiraceae..Eubacterium..eligens.group	GXYLT1
234666	ENSG00000151233	rs67788023	0.31828683	0.022810184	0.754525994	0.746232006	-0.139805715	0.487122732	-0.021583561	0.034489005	0.139028946	0.208963577	0.068741683	0.106129967	0.184786101	0.009332379	0.999989953	0.995366106	Bacteria.Firmicutes.Clostridia.Clostridiales.Christensenellaceae	GXYLT1
234667	ENSG00000151233	rs67788023	0.192308496	0.009596669	0.077915975	0.081082318	-0.169268075	0.510914739	-0.082556236	0.130086411	0.128500726	0.1915132	0.046100972	0.073430036	0.130273175	0.005663861	0.52439205	0.743050362	Bacteria.Proteobacteria.Betaproteobacteria.Burkholderiales.Alcaligenaceae.Sutterella	GXYLT1
234668	ENSG00000151233	rs67788023	0.892274443	0.033515085	0.073506029	0.771832903	-0.017819061	0.407139777	-0.143652187	-0.028580613	0.131070473	0.187516764	0.078989446	0.098157152	0.37098886	0.015780161	0.416015159	0.921307549	Bacteria.Firmicutes.Bacilli.Lactobacillales.Streptococcaceae.Streptococcus	GXYLT1
234669	ENSG00000151233	rs67788023	0.124163619	0.031093069	0.232618326	0.894702655	-0.296680479	0.542313683	-0.086737212	0.013777129	0.190500116	0.246173678	0.071998548	0.103690952	0.181780745	0.02823963	0.972641272	0.997803387	Bacteria.Actinobacteria.Actinobacteria.Micrococcales	GXYLT1
234670	ENSG00000151233	rs67788023	0.087044285	0.340234876	0.144317019	0.429674592	-0.303868477	0.270166752	-0.115776488	-0.095200075	0.17493413	0.281233534	0.078363511	0.119803663	0.152671628	0.191778809	0.963485106	0.971945944	Bacteria.Firmicutes.Bacilli.Lactobacillales.Carnobacteriaceae.Granulicatella	GXYLT1
234671	ENSG00000151233	rs67788023	0.252934355	0.050276494	0.46656466	0.444085961	-0.261615164	0.685099527	-0.058981158	0.099071005	0.226834445	0.343565095	0.080539902	0.128674623	0.399855117	0.08598943	0.999437234	0.98110946	Bacteria.Proteobacteria.Betaproteobacteria.Neisseriales.Neisseriaceae	GXYLT1
234672	ENSG00000151233	rs67788023	0.676714947	0.079585181	0.041192833	0.226469478	-0.054404242	0.379481535	0.160964151	-0.135174067	0.129902015	0.21312377	0.07730019	0.110717183	0.278234139	0.022283514	0.662440714	0.980985352	Bacteria.Firmicutes.Clostridia.Clostridiales.Ruminococcaceaencultured	GXYLT1
234673	ENSG00000151233	rs67788023	0.832257375	0.079686704	0.237929047	0.475890348	-0.031789312	0.382760039	0.115158555	-0.105496025	0.149493032	0.215039273	0.096692665	0.147130772	0.390936162	0.037754521	0.744124345	0.810912878	Bacteria.Firmicutes.Clostridia.Clostridiales.Ruminococcaceae.Butyricicoccus	GXYLT1
234674	ENSG00000151233	rs67788023	0.36662374	0.005252069	0.934683993	0.097881149	-0.142566126	0.815596268	-0.007802789	0.327997684	0.156827263	0.282502813	0.09484802	0.195353182	0.285282418	0.008416249	0.967953535	0.989731238	Bacteria.Actinobacteria.Coriobacteriia.Coriobacteriales.Coriobacteriaceae	GXYLT1
234675	ENSG00000151233	rs67788023	0.517026301	0.064101195	0.802119538	0.419218776	-0.188910746	0.727499203	0.024548362	-0.108837277	0.289990754	0.386340434	0.097562715	0.133893634	0.656080784	0.143128474	0.996108676	0.996850396	Bacteria.Firmicutes.Clostridia.Clostridiales.Lachnospiraceae..Ruminococcus..gnavus.group	GXYLT1
234676	ENSG00000151233	rs67788023	0.68815492	0.081990891	0.117917289	0.773562608	0.072348017	0.591444373	0.147305079	0.046677949	0.179465331	0.334873012	0.092980988	0.161570728	0.495331583	0.072483215	0.760320839	0.999817689	Bacteria.Firmicutes.Clostridia.Clostridiales.Family.XIII.Family.XIII.AD3011.group	GXYLT1
234677	ENSG00000151233	rs67788023	0.986290991	0.0177152	0.682845756	0.1557015	0.004961392	0.967559769	-0.042438421	-0.213448137	0.287654178	0.397767982	0.103408819	0.148632073	0.864539579	0.117959994	0.99967607	0.999141757	Bacteria.Firmicutes.Negativicutes.Selenomonadales	GXYLT1
234678	ENSG00000151233	rs67788023	0.846955319	0.237838527	0.922463097	0.665217048	-0.081445317	0.70855781	-0.007521028	-0.048074914	0.420331231	0.594823269	0.076977329	0.110599946	0.919712164	0.524759206	0.998947111	0.995399427	Bacteria.Bacteroidetes	GXYLT1
234679	ENSG00000151233	rs67788023	0.287460545	0.014413396	0.095411973	0.70693646	-0.13528001	0.491883049	-0.088873287	0.036349494	0.126150801	0.195719427	0.052533587	0.096263551	0.134631238	0.00643105	0.675877311	0.924575477	Bacteria.Proteobacteria.Gammaproteobacteria.Pasteurellales.Pasteurellaceae	GXYLT1
234680	ENSG00000151233	rs67788023	0.421150172	0.013707288	0.940831656	0.238638266	-0.127344528	0.716824283	0.008030145	0.244937287	0.157317235	0.283037111	0.10777581	0.205975398	0.295752815	0.015935684	0.940904933	0.994989321	Bacteria.Actinobacteria.Coriobacteriia.Coriobacteriales	GXYLT1
234681	ENSG00000151233	rs67788023	0.389373665	0.049391188	0.913895313	0.829049618	-0.1350389	0.444061621	-0.00774177	-0.02155589	0.155850173	0.221802828	0.071325302	0.099437372	0.287452517	0.034597822	0.924572165	0.99827201	Bacteria.Firmicutes.Clostridia.Clostridiales.Ruminococcaceae..Eubacterium..coprostanoligenes.group	GXYLT1
234682	ENSG00000151233	rs67788023	0.791580626	0.006227287	0.073602641	0.255693699	-0.03400253	0.557023621	0.093782398	0.10129358	0.128150832	0.197095065	0.051585476	0.088343834	0.343292254	0.00484503	0.485209142	0.90257486	Bacteria.Firmicutes.Negativicutes.Selenomonadales.Acidaminococcaceae.Phascolarctobacterium	GXYLT1
234683	ENSG00000151233	rs67788023	0.388809588	0.047076947	0.145514825	0.235763152	-0.110581479	0.41032622	0.111690445	-0.128159973	0.127470974	0.202782995	0.075827156	0.10710803	0.187290964	0.01452609	0.954222673	0.935375447	Bacteria.Firmicutes.Clostridia.Clostridiales.Ruminococcaceae.Flavonifractor	GXYLT1
234684	ENSG00000151233	rs67788023	0.363616333	0.044411259	0.903018714	0.91553805	-0.133752188	0.452399128	0.009378905	0.012399272	0.146206002	0.220757969	0.076676284	0.116465683	0.223140568	0.025490558	0.997851323	0.984919932	Bacteria.Firmicutes.Clostridia.Clostridiales.Lachnospiraceae.Fusicatenibacter	GXYLT1
234685	ENSG00000151233	rs67788023	0.644355922	0.334565162	0.194504251	0.494430206	0.099522705	0.301691685	-0.079817927	0.050939344	0.214606279	0.310360208	0.060897519	0.07413727	0.538199692	0.203274575	0.744065194	0.995251343	Bacteria.Proteobacteria.Gammaproteobacteria	GXYLT1
234686	ENSG00000151233	rs67788023	0.532026759	0.562781863	0.863719109	0.531839512	-0.165334852	0.235263026	0.010510411	0.057561279	0.263179205	0.404473148	0.0609962	0.091583823	0.727278755	0.465572536	0.999785669	0.999420701	Bacteria.Firmicutes.Clostridia.Clostridiales.Ruminococcaceae.Faecalibacterium	GXYLT1
234687	ENSG00000151233	rs67788023	0.669796285	0.219270538	0.707082206	0.879186179	-0.077125246	0.426749032	0.027489447	-0.021861445	0.180054987	0.344080354	0.072837707	0.143268035	0.535722564	0.147072594	0.99946547	0.972078348	Bacteria.Firmicutes.Erysipelotrichia.Erysipelotrichales.Erysipelotrichaceae..Clostridium..innocuum.group	GXYLT1
234688	ENSG00000151233	rs67788023	0.310704856	0.022437564	0.722093136	0.729170589	-0.142584202	0.489309678	-0.02408733	0.036638883	0.139570803	0.209301262	0.067436626	0.105374436	0.183627864	0.009112089	0.999417824	0.997023453	Bacteria.Firmicutes.Clostridia.Clostridiales.Christensenellaceae.Christensenellaceae.R.7.group	GXYLT1
234689	ENSG00000151233	rs67788023	0.880060188	0.0872946	0.271749631	0.694767343	0.028262488	0.57139401	0.07224744	0.049926121	0.186577322	0.329212492	0.065186912	0.126679361	0.630916419	0.099791321	0.984987993	0.977713546	Bacteria.Proteobacteria.Deltaproteobacteria.Desulfovibrionales.Desulfovibrionaceae.Desulfovibrio	GXYLT1
234690	ENSG00000151233	rs67788023	0.272194293	0.01379213	0.111830051	0.745004283	-0.140176942	0.496308561	-0.083437046	0.031368363	0.126596314	0.196151056	0.051774081	0.096045347	0.126772392	0.006351868	0.703254948	0.977250186	Bacteria.Proteobacteria.Gammaproteobacteria.Pasteurellales.Pasteurellaceae.Haemophilus	GXYLT1
234691	ENSG00000151233	rs67788023	0.485374296	0.050366213	0.124460374	0.124153956	-0.089578309	0.392236466	0.077394581	-0.121411137	0.127670998	0.196778539	0.049735378	0.077956699	0.203493292	0.021614119	0.941114973	0.891510278	Bacteria.Proteobacteria.Betaproteobacteria.Burkholderiales.Alcaligenaceae.Parasutterella	GXYLT1
234692	ENSG00000151233	rs67788023	0.310334982	0.019943141	0.723465221	0.990168528	-0.140326102	0.479730837	0.021339018	-0.001143688	0.137254637	0.201117506	0.06005176	0.09246401	0.142519399	0.0111954	0.996033175	0.973536806	Bacteria.Firmicutes.Clostridia.Clostridiales.Lachnospiraceae.Lachnospiraceae.NK4A136.group	GXYLT1
234693	ENSG00000151233	rs67788023	0.358880662	0.009258945	0.46805411	0.089565673	-0.116496846	0.523654745	-0.04803215	0.173200855	0.126086334	0.19531188	0.065809453	0.100521079	0.17553489	0.005426558	0.999334555	0.964883497	Bacteria.Firmicutes.Erysipelotrichia.Erysipelotrichales.Erysipelotrichaceae.Erysipelotrichaceae.UCG.003	GXYLT1
234694	ENSG00000151233	rs67788023	0.730473941	0.052734434	0.657458177	0.49573826	-0.064708921	0.626200427	0.04000979	0.121986706	0.187042182	0.317451572	0.089820461	0.178080954	0.484170235	0.054337632	0.998330087	0.999834196	Bacteria.Actinobacteria.Coriobacteriia.Coriobacteriales.Coriobacteriaceae.Collinsella	GXYLT1
234695	ENSG00000151233	rs67788023	0.718227377	0.050933836	0.638118381	0.600865294	-0.066064031	0.569122072	0.042446853	0.077456778	0.182306948	0.28624244	0.089831855	0.147342997	0.440040756	0.04018183	0.999550585	0.968543565	Bacteria.Firmicutes.Clostridia.Clostridiales.Lachnospiraceae.Lachnospiraceae.ND3007.group	GXYLT1
234696	ENSG00000151233	rs67788023	0.270553137	0.058550825	0.589249892	0.959031753	-0.168129426	0.462115093	-0.029611867	-0.005531845	0.151316869	0.240069587	0.054576529	0.107280881	0.204224498	0.037813179	0.998115183	0.997475092	Bacteria.Firmicutes.Clostridia.Clostridiales.Clostridiaceae.1	GXYLT1
234697	ENSG00000151233	rs67788023	0.684216227	0.387822412	0.782461243	0.704368683	-0.375248407	0.808649799	0.04336943	-0.062138365	0.918561382	0.930209175	0.156431994	0.163059067	0.987348183	0.709244792	0.996576058	0.861935024	Bacteria.Firmicutes.Clostridia.Clostridiales	GXYLT1
234698	ENSG00000151233	rs67788023	0.299841349	0.013266095	0.571701099	0.617391751	-0.135666643	0.500539081	0.037221874	0.055604534	0.129826175	0.196659408	0.065486847	0.110782899	0.13962929	0.007347651	0.98670933	0.939538128	Bacteria.Firmicutes.Clostridia.Clostridiales.Lachnospiraceae.Coprococcus.1	GXYLT1
234699	ENSG00000151233	rs67788023	0.424434436	0.057692538	0.87897717	0.964188616	-0.114881803	0.472532067	0.00909577	0.0055952	0.142934626	0.244620576	0.059504971	0.124148167	0.223097292	0.030736461	0.998970432	0.998994847	Bacteria.Firmicutes.Erysipelotrichia.Erysipelotrichales.Erysipelotrichaceae.Erysipelatoclostridium	GXYLT1
234700	ENSG00000151233	rs67788023	0.508826721	0.042549123	0.596129199	0.541200293	-0.094285855	0.422820694	0.032809956	-0.073736445	0.14193739	0.204444429	0.061608418	0.120054503	0.24919648	0.02054958	0.829316396	0.994491973	Bacteria.Firmicutes.Clostridia.Clostridiales.Peptostreptococcaceae.Intestinibacter	GXYLT1
234701	ENSG00000151233	rs67788023	0.352784003	0.021333826	0.839961356	0.853042919	-0.121606928	0.462977093	-0.011409296	0.016892526	0.129948692	0.196323888	0.056275291	0.09083733	0.154080562	0.008955056	0.94253553	0.990947792	Bacteria.Bacteroidetes.Bacteroidia.Bacteroidales.Porphyromonadaceae.Parabacteroides	GXYLT1
234702	ENSG00000151233	rs67788023	0.134438945	0.055178398	0.259490051	0.975389792	-0.297637102	0.509387465	-0.082653258	0.003331155	0.196404613	0.260951664	0.072669592	0.107573227	0.275927559	0.062817283	0.999028109	0.999636648	Bacteria.Actinobacteria.Actinobacteria.Micrococcales.Micrococcaceae	GXYLT1
234703	ENSG00000151233	rs67788023	0.357542106	0.037218719	0.856203168	0.840831523	-0.143418635	0.448381479	-0.012069029	-0.015483636	0.154789758	0.210869764	0.066342544	0.076794946	0.224515652	0.025288857	0.999305535	0.994727898	Bacteria.Proteobacteria.Gammaproteobacteria.Pseudomonadales.Pseudomonadaceae.Pseudomonas	GXYLT1
234704	ENSG00000151233	rs67788023	0.44075966	0.022997289	0.070628799	0.676682718	-0.097977483	0.456714043	-0.117618273	0.042255529	0.12632591	0.196198564	0.064007791	0.100883633	0.196944714	0.011437396	0.375750594	0.986229865	Bacteria.Firmicutes.Negativicutes.Selenomonadales.Veillonellaceae.Veillonella	GXYLT1
234705	ENSG00000151233	rs67788023	0.601268484	0.027378	0.116803151	0.453715271	-0.068810939	0.438224011	0.099799465	-0.065387995	0.131041775	0.194232742	0.062800061	0.086757039	0.291873726	0.012442919	0.561424975	0.906418779	Bacteria.Firmicutes.Clostridia.Clostridiales.Lachnospiraceae.Lachnospira	GXYLT1
234706	ENSG00000151233	rs67788023	0.700580437	0.138916425	0.597595693	0.860374957	-0.065920709	0.431484542	-0.034228028	0.018990274	0.170684407	0.288051842	0.064529118	0.107541695	0.481325413	0.078698458	0.958166	0.932902361	Bacteria.Proteobacteria.Betaproteobacteria	GXYLT1
234707	ENSG00000151233	rs67788023	0.601487053	0.261588014	0.091226605	0.629028925	0.094214601	0.359993523	0.128069015	-0.065707841	0.179527944	0.317919555	0.074720485	0.135379845	0.447965044	0.188373496	0.940017368	0.948324914	Bacteria.Firmicutes.Clostridia.Clostridiales.Ruminococcaceae.Ruminiclostridium.6	GXYLT1
234708	ENSG00000151233	rs67788023	0.481290339	0.002980281	0.142250662	0.182281527	-0.086520147	0.596398208	0.076269495	0.117723372	0.122162243	0.193377662	0.051352861	0.087334828	0.21593336	0.002470609	0.547300477	0.890462075	Bacteria.Firmicutes.Negativicutes.Selenomonadales.Acidaminococcaceae	GXYLT1
234709	ENSG00000151233	rs67788023	0.283454144	0.021910983	0.13465769	0.93124696	-0.136537042	0.452610854	0.122120926	0.012354956	0.12625936	0.192809892	0.080631114	0.14265715	0.111714838	0.008547119	0.875531037	0.962141134	Bacteria.Firmicutes.Clostridia.Clostridiales.Ruminococcaceae.Ruminiclostridium.5	GXYLT1
234710	ENSG00000151233	rs67788023	0.687912959	0.101523098	0.461251399	0.841295147	-0.062202423	0.444383298	0.051862054	-0.023128129	0.154171912	0.267592304	0.069978237	0.115049458	0.382415522	0.049865661	0.846585211	0.935365119	Bacteria.Firmicutes.Clostridia.Clostridiales.Ruminococcaceae.Ruminococcus.2	GXYLT1
234711	ENSG00000151233	rs67788023	0.474627454	0.031117045	0.653524141	0.687697306	-0.100951398	0.44434087	0.029656757	-0.032500696	0.140388849	0.2017304	0.065769223	0.080495861	0.234895297	0.017287201	0.999550314	0.996901429	Bacteria.Proteobacteria.Gammaproteobacteria.Pseudomonadales	GXYLT1
234712	ENSG00000151233	rs67788023	0.66951044	0.125580119	0.688246307	0.643603668	-0.074729414	0.390033708	-0.022151389	0.029930925	0.174301118	0.251402108	0.054965403	0.064395117	0.469490163	0.072512636	0.989042296	0.965530807	Bacteria.Proteobacteria.Gammaproteobacteria.Enterobacteriales.Enterobacteriaceae	GXYLT1
234713	ENSG00000151233	rs67788023	0.245810318	0.075755688	0.52088094	0.83674615	-0.180319604	0.440521327	-0.036284911	-0.022467495	0.153988047	0.244158117	0.056217494	0.108605385	0.204739185	0.042838291	0.99830237	0.997282036	Bacteria.Firmicutes.Clostridia.Clostridiales.Clostridiaceae.1.Clostridium.sensu.stricto.1	GXYLT1
234714	ENSG00000151233	rs67788023	0.352874531	0.025912421	0.776467078	0.411959496	-0.121690924	0.446819038	-0.016690087	0.088653454	0.130063065	0.196064547	0.058542998	0.107370045	0.173393476	0.010969007	0.927786642	0.939697157	Bacteria.Proteobacteria.Deltaproteobacteria	GXYLT1
234715	ENSG00000151233	rs67788023	0.355015665	0.022456973	0.774339889	0.370642951	-0.120969759	0.456382584	-0.016834451	0.094943063	0.129872535	0.195246058	0.058477114	0.10532614	0.154070285	0.009657434	0.972085394	0.950708623	Bacteria.Proteobacteria.Deltaproteobacteria.Desulfovibrionales.Desulfovibrionaceae	GXYLT1
234716	ENSG00000151233	rs67788023	0.588136825	0.020834618	0.929952727	0.283259281	-0.10450634	0.629643164	0.006479256	0.136716948	0.192036179	0.26592232	0.073427239	0.126374114	0.495194345	0.031287406	0.997152221	0.990360691	Bacteria.Firmicutes.Clostridia.Clostridiales.Family.XI	GXYLT1
234717	ENSG00000151233	rs67788023	0.84686502	0.237837834	0.922558194	0.665210895	-0.081494098	0.708563609	-0.00751182	-0.048076534	0.42033181	0.59482725	0.076977809	0.110601506	0.918247438	0.524302036	0.998912436	0.995383189	Bacteria.Bacteroidetes.Bacteroidia.Bacteroidales	GXYLT1
234718	ENSG00000151233	rs67788023	0.407790518	0.027790733	0.581238538	0.166053502	-0.10895237	0.43830527	-0.040343284	0.163789281	0.130778743	0.194805377	0.072780772	0.116952242	0.177927833	0.011602737	0.997048205	0.999513539	Bacteria.Firmicutes.Clostridia.Clostridiales.Lachnospiraceae.Dorea	GXYLT1
234719	ENSG00000151233	rs67788023	0.572304788	0.056979688	0.40004454	0.416163046	-0.07888495	0.401115977	-0.055859624	0.088100568	0.139006083	0.20703998	0.065948352	0.107670452	0.243434256	0.024117316	0.890732322	0.856126612	Bacteria.Firmicutes.Clostridia.Clostridiales.Lachnospiraceaencultured	GXYLT1
234720	ENSG00000151233	rs67788023	0.699408112	0.088004039	0.78845926	0.711434306	-0.081084232	0.543737509	0.019484708	0.044444184	0.209084933	0.313995774	0.072325229	0.119625363	0.526989756	0.096506955	0.996423631	0.972126196	Bacteria.Bacteroidetes.Bacteroidia.Bacteroidales.Prevotellaceae.Prevotella.7	GXYLT1
234721	ENSG00000151233	rs67788023	0.210549654	0.031268496	0.428548842	0.671761749	-0.178293809	0.450662837	0.04862977	0.039688987	0.141015677	0.20479086	0.061047885	0.093247486	0.150007196	0.01640887	0.997528932	0.994125895	Bacteria.Bacteroidetes.Bacteroidia.Bacteroidales.Rikenellaceae.Alistipes	GXYLT1
234722	ENSG00000151233	rs67788023	0.574323355	0.089427431	0.749372099	0.977494953	-0.09309452	0.472226734	-0.020016951	-0.002907847	0.164913233	0.273946769	0.062396094	0.102689897	0.36837182	0.061267239	0.972171005	0.960154343	Bacteria.Proteobacteria.Betaproteobacteria.Burkholderiales	GXYLT1
234723	ENSG00000151233	rs67788023	0.252165202	0.121198526	0.315523494	0.337619217	-0.90549947	1.186156654	0.152015578	-0.145718658	0.783832254	0.755516266	0.150303661	0.15086276	0.782461665	0.421708235	0.876277026	0.790187521	Bacteria.Firmicutes.Clostridia.Clostridiales.Lachnospiraceae	GXYLT1
234724	ENSG00000151233	rs67788023	0.420537436	0.027652754	0.848060365	0.383523994	-0.106405388	0.438597619	0.00999396	0.067955071	0.13127558	0.194756256	0.051957745	0.077462273	0.174267244	0.014494864	0.99994518	0.999865593	Bacteria.Bacteroidetes.Bacteroidia.Bacteroidales.Prevotellaceae	GXYLT1
234725	ENSG00000151233	rs67788023	0.947678145	0.009462919	0.111501029	0.343926179	0.009638561	0.787638133	-0.141387866	-0.154050268	0.146320571	0.294663338	0.087651406	0.161600094	0.53006253	0.011911108	0.925664213	0.972299477	Bacteria.Actinobacteria	GXYLT1
234726	ENSG00000151233	rs67788023	0.796708343	0.219764004	0.929734336	0.687411955	-0.092099419	0.669544293	-0.006015448	-0.042085667	0.356073995	0.540426789	0.067958611	0.104134793	0.857430649	0.455724834	0.99911693	0.98634337	Bacteria.Bacteroidetes.Bacteroidia.Bacteroidales.Bacteroidaceae.Bacteroides	GXYLT1
234727	ENSG00000151233	rs67788023	0.153500882	0.014635853	0.252232581	0.461078475	-0.222992647	0.545323336	-0.080027529	0.078761139	0.154439046	0.217497085	0.06928459	0.106232404	0.17962196	0.013663706	0.884530156	0.952176679	Bacteria.Firmicutes.Clostridia.Clostridiales.Ruminococcaceae.Ruminococcaceae.UCG.003	GXYLT1
234728	ENSG00000151233	rs67788023	0.354578332	0.020667717	0.694632298	0.657790528	-0.120455898	0.466416947	-0.024197049	0.044933613	0.129202604	0.196716897	0.061367428	0.100979058	0.159531703	0.008347222	0.998880039	0.97913007	Bacteria.Proteobacteria.Deltaproteobacteria.Desulfovibrionales.Desulfovibrionaceae.Bilophila	GXYLT1
234729	ENSG00000151233	rs67788023	0.604722083	0.042137703	0.880191965	0.693737838	-0.09960262	0.498024768	0.010714017	0.038157858	0.191500278	0.240312521	0.070807933	0.096476194	0.448321675	0.04354114	0.999814869	0.942552604	Bacteria.Actinobacteria.Actinobacteria.Corynebacteriales.Corynebacteriaceae	GXYLT1
234730	ENSG00000151233	rs67788023	0.103831821	0.011997308	0.123801486	0.128872347	-0.246950643	0.823779719	-0.087902592	0.200158536	0.149727713	0.318842691	0.056387397	0.130156971	0.153584496	0.015657991	0.738674687	0.926870238	Bacteria.Firmicutes.Clostridia.Clostridiales.Lachnospiraceae.Lachnospiraceae.UCG.010	GXYLT1
234731	ENSG00000151233	rs67788023	0.855645544	0.102097619	0.105437209	0.968176722	0.029243345	0.482989541	0.147848496	-0.00635221	0.160120497	0.29133819	0.090065547	0.158619707	0.462883412	0.062406644	0.679904646	0.994506574	Bacteria.Firmicutes.Clostridia.Clostridiales.Family.XIII	GXYLT1
234732	ENSG00000151233	rs67788023	0.631745759	0.338490661	0.056786642	0.29401038	0.078846426	0.268814679	0.139225129	-0.139929791	0.163747766	0.278810291	0.071804928	0.132285837	0.47120122	0.185318771	0.704349054	0.873324434	Bacteria.Firmicutes.Clostridia.Clostridiales.Lachnospiraceae..Eubacterium..xylanophilum.group	GXYLT1
234733	ENSG00000151233	rs67788023	0.871206478	0.541871704	0.363547485	0.11811783	-0.026385374	0.165197212	0.062222411	-0.178019544	0.162114385	0.269415309	0.068006187	0.112430851	0.489385766	0.199694225	0.974916192	0.944015052	Bacteria.Firmicutes.Clostridia.Clostridiales.Ruminococcaceae.Ruminococcus.1	GXYLT1
234734	ENSG00000151233	rs67788023	0.477295769	0.02860196	0.965073652	0.457502759	-0.116512744	0.61201804	0.003540994	0.11017121	0.163016203	0.27346858	0.08056105	0.147414505	0.374321497	0.029116667	0.99846362	0.994553009	Bacteria.Firmicutes.Clostridia.Clostridiales.Ruminococcaceae.Ruminiclostridium.9	GXYLT1
234735	ENSG00000151233	rs67788023	0.992896277	0.026991384	0.176035393	0.591404041	-0.001350378	0.51273435	0.095722615	0.066633143	0.151097913	0.226665289	0.069986398	0.123524632	0.518368303	0.019847576	0.719589045	0.98786785	Bacteria.Bacteroidetes.Bacteroidia.Bacteroidales.Porphyromonadaceae.Odoribacter	GXYLT1
234736	ENSG00000151233	rs67788023	0.537707512	0.125897704	0.878614264	0.544080378	-0.111496897	0.377478399	0.01108738	-0.064084734	0.179973386	0.243517392	0.072315601	0.105089372	0.350514715	0.111296905	0.998201428	0.99782309	Bacteria.Firmicutes.Bacilli.Bacillales.Staphylococcaceae.Staphylococcus	GXYLT1
234737	ENSG00000151233	rs67788023	0.232755873	0.027958416	0.476395186	0.964077744	-0.174703941	0.476756081	0.042156564	-0.004197585	0.145060859	0.212130761	0.058861544	0.092849755	0.182110207	0.016948904	0.925664895	0.944255864	Bacteria.Firmicutes.Clostridia.Clostridiales.Lachnospiraceae.Roseburia	GXYLT1
234738	ENSG00000151233	rs67788023	0.918729619	0.020327493	0.289978885	0.38206012	0.018202539	0.591927767	-0.076118915	-0.087586012	0.177715155	0.248952528	0.071357024	0.099531188	0.492717543	0.024543923	0.843840727	0.840777577	Bacteria.Firmicutes.Negativicutes.Selenomonadales.Veillonellaceae	GXYLT1
234739	ENSG00000151233	rs67788023	0.144150322	0.023297673	0.257760786	0.263582941	-0.284381229	0.72838352	0.095907862	-0.150987364	0.192402646	0.313616046	0.084014537	0.133904751	0.29416152	0.048202586	0.995261573	0.968657946	Bacteria.Firmicutes.Clostridia.Clostridiales.Lachnospiraceae.Lachnospiraceae.UCG.008	GXYLT1
234740	ENSG00000151233	rs67788023	0.234357603	0.015949407	0.288022665	0.640041957	-0.157650155	0.482251141	-0.056458379	0.03729776	0.131354822	0.194945037	0.052710312	0.079389643	0.137839096	0.007009835	0.717189684	0.87724048	Bacteria.Fusobacteria.Fusobacteriia.Fusobacteriales	GXYLT1
234741	ENSG00000151353	rs17042314	0.133403999	0.290745635	0.244580364	0.485362985	-0.166580988	0.322917811	0.070091348	0.115237407	0.109626235	0.303202203	0.059698725	0.164237216	0.13136158	0.089834389	0.527979086	0.910444892	Bacteria.Firmicutes.Bacilli.Lactobacillales	TMEM18
234742	ENSG00000151353	rs17042314	0.058323232	0.034720532	0.115954006	0.318526692	-0.247746974	0.752564598	-0.067622115	0.113077469	0.128585568	0.3490306	0.042451368	0.112505377	0.120202344	0.037781169	0.999614985	0.99936283	Bacteria.Firmicutes.Clostridia.Clostridiales.Lachnospiraceae.Tyzzerella.4	TMEM18
234743	ENSG00000151353	rs17042314	0.874592594	0.042419637	0.378776942	0.562109023	-0.022064498	0.575342081	0.053209134	0.084940152	0.139259448	0.278012651	0.060048174	0.145780476	0.460929611	0.046506024	0.988161388	0.950695192	Bacteria.Firmicutes.Bacilli.Lactobacillales.Carnobacteriaceae	TMEM18
234744	ENSG00000151353	rs17042314	0.267886746	0.038030276	0.809286495	0.56576777	-0.126121189	0.593236893	-0.014186455	0.085124254	0.11287315	0.280220894	0.058545195	0.147477783	0.174940544	0.021891187	0.998173674	0.994266973	Bacteria.Firmicutes.Bacilli.Bacillales	TMEM18
234745	ENSG00000151353	rs17042314	0.370090231	0.04748045	0.886108258	0.989659243	-0.129523915	0.499320342	-0.010150333	0.001588956	0.143521902	0.247227967	0.07059375	0.122135589	0.369911194	0.048293368	0.999274386	0.999563655	Bacteria.Firmicutes.Clostridia.Clostridiales.Ruminococcaceae.Ruminococcaceae.UCG.013	TMEM18
234746	ENSG00000151353	rs17042314	0.683396491	0.759474561	0.966815323	0.345743982	-0.132895127	-0.252388322	0.003212984	0.195338962	0.324419233	0.820928276	0.076937481	0.205691149	0.799001415	0.718708338	0.935507419	0.99665811	Bacteria.Proteobacteria	TMEM18
234747	ENSG00000151353	rs17042314	0.247985314	0.073495395	0.624126415	0.566876447	-0.167503762	0.658114522	-0.027736649	0.073676087	0.143710315	0.361861069	0.056338584	0.128009826	0.282155547	0.072055132	0.866913162	0.910167338	Bacteria.Firmicutes.Clostridia.Clostridiales.Ruminococcaceae.Ruminococcaceae.UCG.014	TMEM18
234748	ENSG00000151353	rs17042314	0.978715366	0.140848484	0.086999474	0.595351423	0.003191265	0.404537118	-0.080743161	0.060768865	0.119162353	0.2714046	0.046476308	0.113866247	0.400834888	0.066845373	0.999507593	0.935584968	Bacteria.Firmicutes.Clostridia.Clostridiales.Lachnospiraceae.Lachnoclostridium	TMEM18
234749	ENSG00000151353	rs17042314	0.228119208	0.017723545	0.654990041	0.213802279	-0.162362187	0.804139179	0.026968985	-0.181864433	0.133464355	0.330610392	0.060080869	0.144879188	0.245567716	0.022993105	0.998793879	0.998019463	Bacteria.Firmicutes.Clostridia.Clostridiales.Lachnospiraceae.Blautia	TMEM18
234750	ENSG00000151353	rs17042314	0.30596053	0.07953409	0.722682281	0.293445258	-0.165984246	1.11291492	-0.020299753	0.220157604	0.160878171	0.624924716	0.056958728	0.207885488	0.437152432	0.114918182	0.999437234	0.98110946	Bacteria.Proteobacteria.Betaproteobacteria.Neisseriales.Neisseriaceae	TMEM18
234751	ENSG00000151353	rs17042314	0.535135846	0.916212333	0.406513714	0.929318387	0.357724786	0.267606014	-0.079582695	0.038261765	0.573780225	2.533914509	0.095264435	0.429705965	0.999415694	0.905661887	0.990344402	0.984024559	Bacteria.Firmicutes	TMEM18
234752	ENSG00000151353	rs17042314	0.123427824	0.050291054	0.270700377	0.372046386	-0.290258636	0.792258155	-0.073379183	0.117410213	0.186005349	0.397329124	0.066061919	0.130635388	0.352453188	0.099730503	0.998986731	0.998377846	Bacteria.Firmicutes.Clostridia.Clostridiales.Family.XI.Anaerococcus	TMEM18
234753	ENSG00000151353	rs17042314	0.661448687	0.957352316	0.806550872	0.217633309	-0.073952454	0.023489397	0.018554094	-0.212315499	0.168113005	0.437582344	0.075465016	0.170571701	0.596930294	0.406471229	0.998929462	0.998920199	Bacteria.Firmicutes.Clostridia.Clostridiales.Lachnospiraceae..Eubacterium..ventriosum.group	TMEM18
234754	ENSG00000151353	rs17042314	0.995112964	0.236457538	0.211664463	0.328557858	-0.000817317	0.322962518	-0.077667259	0.131079924	0.132934319	0.270316315	0.061580379	0.133169363	0.429568557	0.078922589	0.999513786	0.885592399	Bacteria.Firmicutes.Erysipelotrichia.Erysipelotrichales.Erysipelotrichaceae	TMEM18
234755	ENSG00000151353	rs17042314	0.171021921	0.272370416	0.308769132	0.435562648	-0.143924263	0.319412252	0.05943097	0.128302985	0.103991764	0.288573901	0.05794083	0.163550721	0.124550266	0.071174041	0.615837404	0.955303348	Bacteria.Firmicutes.Bacilli.Lactobacillales.Streptococcaceae	TMEM18
234756	ENSG00000151353	rs17042314	0.32421422	0.025338511	0.634148719	0.424162107	-0.103990272	0.530440426	0.025330905	-0.10268209	0.10469664	0.231819465	0.052980854	0.127680442	0.177247295	0.009685336	0.724443555	0.869357444	Bacteria.Firmicutes.Clostridia.Clostridiales.Peptostreptococcaceae	TMEM18
234757	ENSG00000151353	rs17042314	0.239265573	0.030063581	0.702705478	0.84754327	-0.119450263	0.499378169	-0.017451243	-0.021417747	0.100585122	0.225236247	0.045525122	0.110966598	0.122148949	0.010936852	0.996546716	0.99835739	Bacteria.Firmicutes.Clostridia.Clostridiales.Ruminococcaceae.Ruminococcaceae.UCG.002	TMEM18
234758	ENSG00000151353	rs17042314	0.063069642	0.011599709	0.119721604	0.106402166	-0.214955616	0.964127241	-0.063207182	0.215269998	0.11369733	0.371323142	0.040096609	0.131507277	0.087070551	0.013059538	0.77817212	0.652314907	Bacteria.Firmicutes.Clostridia.Clostridiales.Lachnospiraceae.Tyzzerella	TMEM18
234759	ENSG00000151353	rs17042314	0.932323622	0.696307862	0.345611186	0.401957572	-0.012333108	0.177576977	0.048150493	-0.128761925	0.144676101	0.452981583	0.050688225	0.152639537	0.561530353	0.338887696	0.999586829	0.996426659	Bacteria.Firmicutes.Negativicutes.Selenomonadales.Veillonellaceae.Megasphaera	TMEM18
234760	ENSG00000151353	rs17042314	0.300987322	0.061153357	0.893508258	0.257543354	-0.131325397	1.126512056	0.006416332	-0.228255415	0.125972584	0.59137946	0.047746408	0.199857735	0.305511415	0.04466743	0.972956229	0.870040319	Bacteria.Proteobacteria.Betaproteobacteria	TMEM18
234761	ENSG00000151353	rs17042314	0.634528675	0.464551467	0.602969689	0.522005743	-0.067064519	0.294151316	0.03835325	-0.133865455	0.140426408	0.39985348	0.073382639	0.207965092	0.453145897	0.221206489	0.998330087	0.999834196	Bacteria.Actinobacteria.Coriobacteriia.Coriobacteriales.Coriobacteriaceae.Collinsella	TMEM18
234762	ENSG00000151353	rs17042314	0.360300512	0.044939113	0.457171567	0.939172983	-0.095375278	0.493591616	0.029055736	-0.006146004	0.103533607	0.241473576	0.038849275	0.080234372	0.195921406	0.017786406	0.70614318	0.894379908	Bacteria.Proteobacteria.Betaproteobacteria.Burkholderiales.Alcaligenaceae.Sutterella	TMEM18
234763	ENSG00000151353	rs17042314	0.259256978	0.027474289	0.887886168	0.765817703	-0.120989648	0.516550419	0.007705569	0.036382387	0.106322803	0.229097102	0.054446624	0.121647116	0.156453915	0.010966514	0.915838358	0.998318077	Bacteria.Firmicutes.Clostridia.Clostridiales.Lachnospiraceae..Eubacterium..hallii.group	TMEM18
234764	ENSG00000151353	rs17042314	0.8815508	0.04271086	0.370851308	0.560674586	-0.020805404	0.574339402	0.053211618	0.085039626	0.139090564	0.277931262	0.05905677	0.145416016	0.455955104	0.049670459	0.963485106	0.971945944	Bacteria.Firmicutes.Bacilli.Lactobacillales.Carnobacteriaceae.Granulicatella	TMEM18
234765	ENSG00000151353	rs17042314	0.341465344	0.388874277	0.884934276	0.382063445	-0.111748812	0.284528349	0.007773272	-0.18292231	0.116625243	0.328030346	0.053506248	0.207871125	0.266732486	0.152324047	0.92414601	0.983601814	Bacteria.Firmicutes.Clostridia.Clostridiales.Ruminococcaceae..Eubacterium..coprostanoligenes.group	TMEM18
234766	ENSG00000151353	rs17042314	0.258588905	0.027254655	0.629284097	0.482024961	-0.113899809	0.507588072	-0.029053045	0.095859541	0.099950754	0.224790121	0.059903503	0.135576913	0.143069849	0.009629945	0.998239218	0.975404565	Bacteria.Firmicutes.Clostridia.Clostridiales.Ruminococcaceae.Flavonifractor	TMEM18
234767	ENSG00000151353	rs17042314	0.103665549	0.042379424	0.143188129	0.287768758	-0.174294154	0.707469894	0.067366273	-0.112562386	0.105623764	0.341789814	0.04546658	0.105033965	0.093505542	0.02538918	0.792026917	0.994448463	Bacteria.Bacteroidetes.Bacteroidia.Bacteroidales.Porphyromonadaceae	TMEM18
234768	ENSG00000151353	rs17042314	0.402710955	0.102968488	0.921020995	0.449950078	-0.132153634	0.853197935	-0.005858455	0.134979634	0.156912572	0.51598003	0.058862563	0.177600511	0.43601778	0.106535135	0.847874379	0.853322394	Bacteria.Firmicutes.Erysipelotrichia.Erysipelotrichales.Erysipelotrichaceae.Faecalitalea	TMEM18
234769	ENSG00000151353	rs17042314	0.276594244	0.024627003	0.962811011	0.235613627	-0.123462108	0.880810984	0.001975618	-0.154896209	0.112537288	0.382985184	0.042210716	0.129410728	0.2090501	0.021565302	0.949153628	0.857851212	Bacteria.Proteobacteria.Betaproteobacteria.Burkholderiales.Alcaligenaceae	TMEM18
234770	ENSG00000151353	rs17042314	0.964642986	0.015888867	0.502666086	0.206943675	-0.007569387	0.79074556	0.054971745	0.207237866	0.170111921	0.319458582	0.081560636	0.162599033	0.679693897	0.042206671	0.937143846	0.917401716	Bacteria.Firmicutes.Clostridia.Clostridiales.Ruminococcaceae.Anaerotruncus	TMEM18
234771	ENSG00000151353	rs17042314	0.694719917	0.066078664	0.608565874	0.882190197	-0.057271421	0.513460232	0.033504958	0.020607834	0.145293061	0.274743006	0.06511134	0.138523145	0.495505423	0.058570535	0.998768023	0.999934415	Bacteria.Firmicutes.Clostridia.Clostridiales.Ruminococcaceae.Ruminococcaceae.NK4A214.group	TMEM18
234772	ENSG00000151353	rs17042314	0.263753161	0.038424754	0.58889861	0.312667045	-0.195714705	0.819509486	-0.035937252	0.134687253	0.173634146	0.387920648	0.066172038	0.13238067	0.426791607	0.067138898	0.996483139	0.867242861	Bacteria.Bacteroidetes.Bacteroidia.Bacteroidales.Porphyromonadaceae.Butyricimonas	TMEM18
234773	ENSG00000151353	rs17042314	0.886786524	0.733574356	0.811381474	0.851560487	-0.044088782	0.325557694	-0.013345552	0.031135762	0.3084795	0.952431734	0.055698863	0.165736584	0.922822311	0.716164864	0.998947111	0.995399427	Bacteria.Bacteroidetes	TMEM18
234774	ENSG00000151353	rs17042314	0.693934736	0.162481782	0.610881149	0.344877848	-0.060492986	0.368652684	0.032557871	-0.123207473	0.153050845	0.260980941	0.063682697	0.129502657	0.475795167	0.137243143	0.966546108	0.911138448	Bacteria.Firmicutes.Clostridia.Clostridiales.Ruminococcaceae.Ruminiclostridium.6	TMEM18
234775	ENSG00000151353	rs17042314	0.245963745	0.032806372	0.815505415	0.773483673	-0.119394566	0.496400901	0.017130002	-0.043823668	0.101993192	0.227675948	0.073122713	0.151636562	0.102236535	0.011642596	0.972349599	0.962141134	Bacteria.Firmicutes.Clostridia.Clostridiales.Ruminococcaceae.Ruminiclostridium.5	TMEM18
234776	ENSG00000151353	rs17042314	0.209211683	0.568936918	0.539076604	0.363269961	-0.154296178	0.211182241	0.03701731	0.171580398	0.121673547	0.368885389	0.059954005	0.187420235	0.211866222	0.211508866	0.748468091	0.982679299	Bacteria.Firmicutes.Bacilli	TMEM18
234777	ENSG00000151353	rs17042314	0.311410522	0.036690847	0.796840026	0.434120854	-0.109552592	0.629679054	0.010932791	-0.094779617	0.107395027	0.295278207	0.04229629	0.120437323	0.163255284	0.016234091	0.739171692	0.957040409	Bacteria.Firmicutes.Negativicutes.Selenomonadales.Acidaminococcaceae	TMEM18
234778	ENSG00000151353	rs17042314	0.7506362	0.087742879	0.141870615	0.846790692	-0.035750844	0.470403279	-0.083101449	0.028895445	0.112026143	0.271418525	0.055898681	0.148964243	0.339228662	0.041037492	0.997851323	0.979095753	Bacteria.Firmicutes.Clostridia.Clostridiales.Lachnospiraceae.Fusicatenibacter	TMEM18
234779	ENSG00000151353	rs17042314	0.127533763	0.13337857	0.323737721	0.68883514	-0.244729707	0.441882354	0.045604069	0.040399214	0.158573134	0.290781513	0.045868311	0.100445135	0.234430979	0.112888902	0.794667704	0.995251343	Bacteria.Proteobacteria.Gammaproteobacteria	TMEM18
234780	ENSG00000151353	rs17042314	0.19573136	0.026113389	0.523780573	0.886778691	-0.161182505	0.52700063	-0.037756341	0.017475663	0.12331778	0.231572143	0.058907694	0.122264848	0.179990241	0.019242422	0.914565013	0.90821766	Bacteria.Firmicutes.Clostridia.Clostridiales.Ruminococcaceae.Ruminococcaceae.UCG.005	TMEM18
234781	ENSG00000151353	rs17042314	0.936881239	0.310674684	0.107462445	0.34725854	-0.009432258	0.33991868	0.136696436	-0.188713766	0.11865558	0.332713869	0.083764989	0.199344153	0.474751197	0.141793908	0.840360975	0.989731238	Bacteria.Actinobacteria.Coriobacteriia.Coriobacteriales.Coriobacteriaceae	TMEM18
234782	ENSG00000151353	rs17042314	0.294654488	0.040681271	0.409449243	0.901502184	-0.10591459	0.541502129	0.044152955	0.018013984	0.100263578	0.259367524	0.053187	0.144992418	0.160297988	0.015064863	0.702440896	0.982392657	Bacteria.Actinobacteria.Actinobacteria.Bifidobacteriales.Bifidobacteriaceae.Bifidobacterium	TMEM18
234783	ENSG00000151353	rs17042314	0.415914511	0.075620118	0.802337259	0.837095845	-0.098929801	0.535434744	0.01096609	0.024113181	0.12084043	0.296622915	0.043631647	0.116814312	0.269720508	0.044599533	0.962147432	0.997412515	Bacteria.Proteobacteria.Gammaproteobacteria.Enterobacteriales.Enterobacteriaceae.Citrobacter	TMEM18
234784	ENSG00000151353	rs17042314	0.449619185	0.149844086	0.984654348	0.728473328	-0.114946276	0.432378828	0.001441616	-0.076656692	0.151130598	0.29674946	0.074667558	0.219876866	0.397121808	0.1059882	0.969463622	0.997357724	Bacteria.Firmicutes.Clostridia.Clostridiales.Family.XIII.Family.XIII.AD3011.group	TMEM18
234785	ENSG00000151353	rs17042314	0.255588466	0.021112715	0.899339617	0.419895105	-0.117273385	0.55745665	-0.007175697	-0.10848441	0.102257857	0.235967307	0.056508934	0.133654761	0.133010957	0.009471564	0.997048205	0.999513539	Bacteria.Firmicutes.Clostridia.Clostridiales.Lachnospiraceae.Dorea	TMEM18
234786	ENSG00000151353	rs17042314	0.774743593	0.671557505	0.822514246	0.574453857	-0.065848769	0.225824272	-0.017415024	0.108193063	0.229157672	0.530213042	0.077329029	0.191725223	0.831078605	0.553524206	0.99967607	0.999141757	Bacteria.Firmicutes.Negativicutes.Selenomonadales	TMEM18
234787	ENSG00000151353	rs17042314	0.356077626	0.133788475	0.86317343	0.758823318	-0.131995414	0.443257905	-0.009484074	-0.035939552	0.142024836	0.291999921	0.054818216	0.116572456	0.342916485	0.093701332	0.999814869	0.942552604	Bacteria.Actinobacteria.Actinobacteria.Corynebacteriales.Corynebacteriaceae	TMEM18
234788	ENSG00000151353	rs17042314	0.023546098	0.677548823	0.029341539	0.293818834	-0.296878274	0.149296157	-0.122129231	-0.147542129	0.128063623	0.357455604	0.054832431	0.139426538	0.08034322	0.301675536	0.625447391	0.873324434	Bacteria.Firmicutes.Clostridia.Clostridiales.Lachnospiraceae..Eubacterium..xylanophilum.group	TMEM18
234789	ENSG00000151353	rs17042314	0.251385493	0.316228788	0.737350687	0.316797392	-0.119761557	0.292334966	0.019615618	0.165884975	0.103497784	0.289467652	0.058244462	0.164452512	0.164867678	0.086396183	0.731402013	0.921307549	Bacteria.Firmicutes.Bacilli.Lactobacillales.Streptococcaceae.Streptococcus	TMEM18
234790	ENSG00000151353	rs17042314	0.243964682	0.025881482	0.710374766	0.610195998	-0.129188894	0.524316553	0.022157041	-0.066174143	0.109888702	0.230020799	0.059408928	0.129186904	0.186527577	0.016840521	0.728745004	0.938195992	Bacteria.Actinobacteria.Actinobacteria	TMEM18
234791	ENSG00000151353	rs17042314	0.312751578	0.019574724	0.539022314	0.098122765	-0.10154222	0.532331468	-0.029956953	0.211582772	0.099820834	0.222473468	0.048512395	0.126109854	0.155538666	0.010196558	0.648804336	0.791926866	Bacteria.Firmicutes.Negativicutes.Selenomonadales.Veillonellaceae.Veillonella	TMEM18
234792	ENSG00000151353	rs17042314	0.830315738	0.742619077	0.645470069	0.907940415	0.103772712	0.767956451	-0.038191576	-0.046642943	0.482332788	2.328772746	0.082633009	0.401811939	0.987348183	0.782051435	0.996576058	0.883011521	Bacteria.Firmicutes.Clostridia.Clostridiales	TMEM18
234793	ENSG00000151353	rs17042314	0.281037902	0.094076401	0.876226115	0.737256482	-0.120556635	0.448646365	-0.007731281	-0.040752278	0.11091864	0.264104095	0.049445208	0.12096025	0.170854207	0.038343377	0.999550314	0.996901429	Bacteria.Proteobacteria.Gammaproteobacteria.Pseudomonadales	TMEM18
234794	ENSG00000151353	rs17042314	0.050455857	0.024130956	0.114608744	0.207408019	-0.341108894	0.934106655	-0.093848589	0.175915045	0.171197281	0.404692561	0.058693933	0.138166001	0.137856075	0.059743139	0.415758381	0.69994761	Bacteria.Firmicutes.Erysipelotrichia.Erysipelotrichales.Erysipelotrichaceae.Holdemanella	TMEM18
234795	ENSG00000151353	rs17042314	0.169341488	0.020290648	0.48060557	0.683336614	-0.15346912	0.5367529	-0.038188986	-0.044429969	0.110446772	0.225678025	0.053836566	0.108439274	0.126284719	0.011969322	0.817215361	0.994491973	Bacteria.Firmicutes.Clostridia.Clostridiales.Peptostreptococcaceae.Intestinibacter	TMEM18
234796	ENSG00000151353	rs17042314	0.211226775	0.029449258	0.533752304	0.550458262	-0.168561103	0.584492134	0.047214191	-0.094419728	0.133518227	0.262600589	0.075473508	0.157325628	0.240002468	0.025608625	0.939856448	0.972995065	Bacteria.Actinobacteria	TMEM18
234797	ENSG00000151353	rs17042314	0.319731597	0.033150025	0.859039244	0.645853676	-0.129575264	0.540637608	0.009495846	-0.059069467	0.129243531	0.248469311	0.053259867	0.127954216	0.237429231	0.022226372	0.99786128	0.999462671	Bacteria.Firmicutes.Clostridia.Clostridiales.Lachnospiraceae.Anaerostipes	TMEM18
234798	ENSG00000151353	rs17042314	0.38207724	0.054382358	0.815063829	0.313698488	-0.094709523	0.443718598	0.009464926	0.074785427	0.107630114	0.226543812	0.040304573	0.073662754	0.1806393	0.022965526	0.99894297	0.998882343	Bacteria.Verrucomicrobia.Verrucomicrobiae.Verrucomicrobiales.Verrucomicrobiaceae.Akkermansia	TMEM18
234799	ENSG00000151353	rs17042314	0.972540274	0.272262942	0.235399309	0.344003413	-0.004629622	0.312639095	-0.074213705	0.135671643	0.133985157	0.282390786	0.061974456	0.142343692	0.454691228	0.105280473	0.993501001	0.867406802	Bacteria.Firmicutes.Erysipelotrichia.Erysipelotrichales	TMEM18
234800	ENSG00000151353	rs17042314	0.178839832	0.011436014	0.443114094	0.150667554	-0.22334458	0.823050168	-0.049336829	0.16429108	0.164370559	0.316332227	0.063942178	0.112987483	0.286248182	0.022756491	0.999469974	0.986131077	Bacteria.Bacteroidetes.Bacteroidia.Bacteroidales.Porphyromonadaceae.Barnesiella	TMEM18
234801	ENSG00000151353	rs17042314	0.238129127	0.024105215	0.962030328	0.572679145	-0.1194056	0.544667715	0.00219864	0.047443831	0.100301895	0.235927339	0.046009195	0.083684265	0.120489445	0.009410974	0.8860824	0.912308565	Bacteria.Proteobacteria.Gammaproteobacteria.Pasteurellales.Pasteurellaceae	TMEM18
234802	ENSG00000151353	rs17042314	0.266634587	0.138449208	0.977454234	0.900374498	-0.114076478	0.469957769	0.001139589	-0.013489761	0.101824251	0.313358569	0.04017162	0.107341995	0.121201722	0.038832543	0.965700176	0.982851019	Bacteria.Firmicutes.Negativicutes.Selenomonadales.Veillonellaceae.Dialister	TMEM18
234803	ENSG00000151353	rs17042314	0.591305728	0.188611407	0.71223673	0.749618915	-0.076495656	0.425834958	0.0215767	-0.03474942	0.141770105	0.320555116	0.058245255	0.108430163	0.405133761	0.09191167	0.990106047	0.997803387	Bacteria.Actinobacteria.Actinobacteria.Micrococcales	TMEM18
234804	ENSG00000151353	rs17042314	0.392083648	0.13973874	0.919842549	0.640677014	-0.105496122	0.41855694	0.004970527	-0.051625471	0.122456772	0.280012904	0.049204442	0.110096038	0.235717216	0.065183554	0.999305535	0.994727898	Bacteria.Proteobacteria.Gammaproteobacteria.Pseudomonadales.Pseudomonadaceae.Pseudomonas	TMEM18
234805	ENSG00000151353	rs17042314	0.239053883	0.030384799	0.652920584	0.917844666	-0.119376704	0.498235145	-0.023128548	-0.011438022	0.100477412	0.225173961	0.051196152	0.110464581	0.134311284	0.013166345	0.999334555	0.999343081	Bacteria.Firmicutes.Erysipelotrichia.Erysipelotrichales.Erysipelotrichaceae.Erysipelotrichaceae.UCG.003	TMEM18
234806	ENSG00000151353	rs17042314	0.438376738	0.036164936	0.601063379	0.475410896	-0.088443111	0.537651642	0.023000968	-0.085686146	0.113437743	0.251391859	0.04377771	0.119372518	0.235649037	0.017585652	0.806638521	0.941587602	Bacteria.Firmicutes.Negativicutes.Selenomonadales.Acidaminococcaceae.Phascolarctobacterium	TMEM18
234807	ENSG00000151353	rs17042314	0.396657537	0.054972195	0.751737498	0.329157878	-0.091553697	0.442347758	0.012780443	0.072389105	0.10731157	0.226410647	0.040231715	0.073634958	0.182331499	0.023478168	0.998409995	0.996467843	Bacteria.Verrucomicrobia	TMEM18
234808	ENSG00000151353	rs17042314	0.289028591	0.038956643	0.561799842	0.241583927	-0.231105431	0.980079083	0.028094544	-0.127757376	0.216217682	0.465238881	0.048179702	0.108117573	0.60326159	0.121449721	0.999785669	0.999420701	Bacteria.Firmicutes.Clostridia.Clostridiales.Ruminococcaceae.Faecalibacterium	TMEM18
234809	ENSG00000151353	rs17042314	0.612788843	0.091088623	0.904893167	0.286660252	-0.153572408	1.203981344	0.007404593	-0.161462545	0.302002566	0.70214387	0.061734589	0.150314472	0.890850069	0.351196805	0.957429084	0.930754062	Bacteria.Firmicutes.Clostridia.Clostridiales.Ruminococcaceae	TMEM18
234810	ENSG00000151353	rs17042314	0.698708933	0.646432048	0.304927428	0.398269929	0.083779366	0.191707734	-0.075397918	0.117885087	0.215507006	0.416000927	0.072921311	0.138650461	0.707019029	0.457412175	0.996108676	0.995274411	Bacteria.Firmicutes.Clostridia.Clostridiales.Lachnospiraceae..Ruminococcus..gnavus.group	TMEM18
234811	ENSG00000151353	rs17042314	0.23993859	0.024406464	0.969322014	0.559529461	-0.1189057	0.547336949	-0.001749431	0.049036595	0.100271581	0.237606644	0.045316422	0.083606552	0.117672715	0.00974287	0.910938531	0.959254819	Bacteria.Proteobacteria.Gammaproteobacteria.Pasteurellales.Pasteurellaceae.Haemophilus	TMEM18
234812	ENSG00000151353	rs17042314	0.206115336	0.047142376	0.551097107	0.505563691	-0.164901431	0.653604256	0.030012746	-0.091068692	0.129143027	0.32310953	0.050088813	0.136041494	0.201088767	0.033299553	0.99514452	0.969189617	Bacteria.Firmicutes.Clostridia.Clostridiales.Ruminococcaceae.Subdoligranulum	TMEM18
234813	ENSG00000151353	rs17042314	0.29455294	0.040673328	0.409417988	0.901488008	-0.105934133	0.541520291	0.044151164	0.018016288	0.100260813	0.259365646	0.053181275	0.144989987	0.159858857	0.015064598	0.700560712	0.983021556	Bacteria.Actinobacteria.Actinobacteria.Bifidobacteriales.Bifidobacteriaceae	TMEM18
234814	ENSG00000151353	rs17042314	0.2993815	0.071396059	0.572964692	0.89272771	-0.105911911	0.496994805	-0.026201575	0.015610908	0.101255202	0.271218792	0.046250386	0.115316347	0.139385482	0.028548172	0.996033175	0.968746827	Bacteria.Firmicutes.Clostridia.Clostridiales.Lachnospiraceae.Lachnospiraceae.NK4A136.group	TMEM18
234815	ENSG00000151353	rs17042314	0.350478418	0.067717835	0.97944925	0.652701432	-0.114675489	0.604234902	0.001042032	0.051693497	0.121952684	0.325313774	0.040299472	0.114348642	0.247554611	0.044734621	0.998735039	0.999709092	Bacteria.Bacteroidetes.Bacteroidia.Bacteroidales.Prevotellaceae.Prevotella.9	TMEM18
234816	ENSG00000151353	rs17042314	0.464731882	0.047323964	0.434881812	0.824292	-0.079969296	0.52471038	0.039949588	0.036298183	0.108750066	0.25961037	0.050848843	0.162835961	0.234291799	0.015725678	0.999989953	0.995366106	Bacteria.Firmicutes.Clostridia.Clostridiales.Christensenellaceae	TMEM18
234817	ENSG00000151353	rs17042314	0.354846826	0.032557549	0.723247296	0.650048197	-0.101105235	0.536458925	-0.018697124	-0.068081237	0.108507749	0.245684967	0.052573757	0.149374815	0.182884002	0.016000472	0.903417728	0.908786274	Bacteria.Firmicutes.Clostridia.Clostridiales.Lachnospiraceaencultured	TMEM18
234818	ENSG00000151353	rs17042314	0.689598245	0.157476661	0.046698428	0.223341005	0.050891638	0.33055106	0.107217775	-0.21633916	0.126861217	0.23117866	0.052893149	0.17599219	0.383129299	0.068979763	0.739414264	0.924960833	Bacteria.Firmicutes.Clostridia.Clostridiales.Ruminococcaceae.Ruminococcus.2	TMEM18
234819	ENSG00000151353	rs17042314	0.267535602	0.230346136	0.653809321	0.571093662	-0.164121685	0.86898949	-0.024178287	0.129057801	0.146773228	0.717785862	0.053667055	0.226700665	0.346941521	0.172217741	0.996423631	0.971636825	Bacteria.Bacteroidetes.Bacteroidia.Bacteroidales.Prevotellaceae.Prevotella.7	TMEM18
234820	ENSG00000151353	rs17042314	0.168907051	0.025100028	0.301920606	0.203408202	-0.150369423	0.508543336	0.047356215	-0.104760313	0.108104193	0.221872821	0.045514482	0.081548286	0.131144294	0.013818364	0.997466038	0.994193156	Bacteria.Bacteroidetes.Bacteroidia.Bacteroidales.Rikenellaceae	TMEM18
234821	ENSG00000151353	rs17042314	0.180481982	0.03036631	0.463497235	0.900483575	-0.174376293	0.537086237	-0.037110116	0.012709501	0.128824202	0.242704392	0.050326137	0.101244677	0.169669936	0.022506308	0.99830237	0.997282036	Bacteria.Firmicutes.Clostridia.Clostridiales.Clostridiaceae.1.Clostridium.sensu.stricto.1	TMEM18
234822	ENSG00000151353	rs17042314	0.294333764	0.038478834	0.916804951	0.368991241	-0.106733336	0.474269933	0.004939627	-0.082589318	0.100970984	0.224563758	0.047106887	0.091303805	0.153458961	0.014913109	0.939433384	0.939697157	Bacteria.Proteobacteria.Deltaproteobacteria	TMEM18
234823	ENSG00000151353	rs17042314	0.315034923	0.105681234	0.607650262	0.448138642	-0.210862364	0.856770396	0.029480403	-0.107530816	0.208275746	0.522295664	0.057143953	0.140918072	0.571264512	0.204565785	0.851041577	0.890273479	Bacteria.Firmicutes.Clostridia.Clostridiales.Lachnospiraceae..Eubacterium..rectale.group	TMEM18
234824	ENSG00000151353	rs17042314	0.224150888	0.027993117	0.321713597	0.224618983	-0.121878147	0.726536754	0.042390985	-0.126486029	0.099323542	0.323343945	0.042457301	0.103184046	0.1154587	0.010993324	0.934169653	0.990835033	Bacteria.Bacteroidetes.Bacteroidia.Bacteroidales.Porphyromonadaceae.Parabacteroides	TMEM18
234825	ENSG00000151353	rs17042314	0.770133391	0.55766586	0.89600701	0.940578158	-0.080637075	0.444453611	-0.0067926	0.010149316	0.274832177	0.754194439	0.051768259	0.135635844	0.85455035	0.645641503	0.99911693	0.997690506	Bacteria.Bacteroidetes.Bacteroidia.Bacteroidales.Bacteroidaceae.Bacteroides	TMEM18
234826	ENSG00000151353	rs17042314	0.060486473	0.016273647	0.076255663	0.496419117	-0.215986223	0.554455545	-0.101324117	0.076953491	0.113084632	0.224849438	0.05625683	0.112518027	0.081721924	0.009297905	0.85181663	0.918095151	Bacteria.Firmicutes.Clostridia.Clostridiales.Lachnospiraceae..Eubacterium..eligens.group	TMEM18
234827	ENSG00000151353	rs17042314	0.766956552	0.169763134	0.336210998	0.544762199	-0.038334279	0.384952858	0.070747031	-0.137134372	0.128819012	0.277316027	0.07302985	0.225262206	0.437342278	0.086848836	0.818799511	0.994506574	Bacteria.Firmicutes.Clostridia.Clostridiales.Family.XIII	TMEM18
234828	ENSG00000151353	rs17042314	0.308964967	0.06208557	0.766946852	0.267932209	-0.146686875	0.463418572	0.015217045	0.144048657	0.143067286	0.244175844	0.051133362	0.128929842	0.274372489	0.054523323	0.949083102	0.816494765	Bacteria.Firmicutes.Negativicutes.Selenomonadales.Veillonellaceae	TMEM18
234829	ENSG00000151353	rs17042314	0.442717748	0.215570411	0.972605674	0.541354899	-0.114205212	0.381020718	-0.002485459	-0.097570944	0.147884626	0.304720301	0.072103079	0.158921718	0.349286638	0.106206875	0.999550585	0.967271256	Bacteria.Firmicutes.Clostridia.Clostridiales.Lachnospiraceae.Lachnospiraceae.ND3007.group	TMEM18
234830	ENSG00000151353	rs17042314	0.343287186	0.034529114	0.605623666	0.697548517	-0.100107231	0.503196634	0.029932514	-0.05887299	0.104873456	0.233121422	0.057693784	0.150828237	0.180743657	0.011863826	0.834857987	0.997649073	Bacteria.Firmicutes.Clostridia.Clostridiales.Ruminococcaceaencultured	TMEM18
234831	ENSG00000151353	rs17042314	0.93952789	0.942726076	0.679788829	0.88533729	0.027086968	0.168082395	-0.028819283	0.064831892	0.35569225	2.33065684	0.069513257	0.447841139	0.9056128	0.748075698	0.876277026	0.875186373	Bacteria.Firmicutes.Clostridia.Clostridiales.Lachnospiraceae	TMEM18
234832	ENSG00000151353	rs17042314	0.128022859	0.024151494	0.303990003	0.792538213	-0.19136411	0.553501473	-0.049887021	0.026341758	0.124156868	0.239835249	0.048154185	0.099747724	0.13333162	0.020469226	0.995652601	0.994578227	Bacteria.Firmicutes.Clostridia.Clostridiales.Clostridiaceae.1	TMEM18
234833	ENSG00000151353	rs17042314	0.891389229	0.111451985	0.052623563	0.762561987	0.015998231	0.52820402	0.177488933	-0.063859039	0.116711965	0.327406858	0.089934434	0.210498708	0.449002899	0.067571841	0.699341421	0.994989321	Bacteria.Actinobacteria.Coriobacteriia.Coriobacteriales	TMEM18
234834	ENSG00000151353	rs17042314	0.834580105	0.277851673	0.499336683	0.608855665	-0.032602909	0.369137794	0.041784054	-0.058669776	0.15550488	0.3373636	0.06151239	0.114107438	0.631102041	0.178883883	0.999028109	0.997798285	Bacteria.Actinobacteria.Actinobacteria.Micrococcales.Micrococcaceae	TMEM18
234835	ENSG00000151353	rs17042314	0.805074141	0.124246982	0.38980751	0.701945483	-0.033774149	0.425022573	0.058941151	-0.054969859	0.136307182	0.272970825	0.068087386	0.143015687	0.488819487	0.078179336	0.965654664	0.994553009	Bacteria.Firmicutes.Clostridia.Clostridiales.Ruminococcaceae.Ruminiclostridium.9	TMEM18
234836	ENSG00000151353	rs17042314	0.247309861	0.051922629	0.778557993	0.224443994	-0.140689899	1.157283212	0.012988091	-0.242375239	0.120531219	0.584607158	0.045999815	0.197648	0.229546052	0.041627548	0.972171005	0.810172159	Bacteria.Proteobacteria.Betaproteobacteria.Burkholderiales	TMEM18
234837	ENSG00000151353	rs17042314	0.019991231	0.04278805	0.029485293	0.192162694	-0.325281669	1.008977298	-0.127008522	0.262010791	0.136422971	0.488446267	0.057075508	0.198840768	0.100351927	0.051742844	0.99946547	0.972078348	Bacteria.Firmicutes.Erysipelotrichia.Erysipelotrichales.Erysipelotrichaceae..Clostridium..innocuum.group	TMEM18
234838	ENSG00000151353	rs17042314	0.168496798	0.02508778	0.300223459	0.202833818	-0.15048851	0.508552449	0.047543135	-0.104898899	0.108084132	0.221857388	0.045532676	0.081551131	0.131063338	0.01395264	0.997528932	0.993985312	Bacteria.Bacteroidetes.Bacteroidia.Bacteroidales.Rikenellaceae.Alistipes	TMEM18
234839	ENSG00000151353	rs17042314	0.475426358	0.048013248	0.424155157	0.826080356	-0.07834004	0.523212534	0.040362453	0.035866178	0.109142225	0.259697211	0.050188092	0.162580355	0.238926336	0.01564138	0.999417824	0.997023453	Bacteria.Firmicutes.Clostridia.Clostridiales.Christensenellaceae.Christensenellaceae.R.7.group	TMEM18
234840	ENSG00000151353	rs17042314	0.886799045	0.733578172	0.811369879	0.851556016	-0.044084063	0.325552955	-0.013346568	0.03113675	0.308480833	0.952432065	0.055699613	0.165736794	0.921239322	0.71562001	0.998912436	0.995383189	Bacteria.Bacteroidetes.Bacteroidia.Bacteroidales	TMEM18
234841	ENSG00000151353	rs17042314	0.635299966	0.021858513	0.117261712	0.389141478	-0.051550628	0.732215304	-0.069143689	-0.098620946	0.108188551	0.311791119	0.043565083	0.1137637	0.33101163	0.014034743	0.774336713	0.896961921	Bacteria.Firmicutes.Clostridia.Clostridiales.Lachnospiraceae.Roseburia	TMEM18
234842	ENSG00000151353	rs17042314	0.319844449	0.074302409	0.395509586	0.998624528	-0.101885632	0.523899483	0.033659366	-0.000185367	0.10164867	0.288889658	0.039356399	0.107121169	0.167029404	0.023313821	0.749023284	0.899340931	Bacteria.Fusobacteria.Fusobacteriia.Fusobacteriales.Fusobacteriaceae.Fusobacterium	TMEM18
234843	ENSG00000151353	rs17042314	0.149078492	0.041395959	0.369114262	0.773070803	-0.177254709	0.541269388	-0.052801599	0.042121058	0.121420855	0.26020363	0.058388101	0.145472481	0.178682052	0.026590771	0.763524464	0.996716587	Bacteria.Bacteroidetes.Bacteroidia.Bacteroidales.Porphyromonadaceae.Odoribacter	TMEM18
234844	ENSG00000151353	rs17042314	0.157921463	0.024676251	0.460440824	0.208857911	-0.178086141	0.888532014	-0.038576262	0.178497399	0.124684175	0.386480001	0.051957105	0.140647296	0.193679145	0.023771025	0.974916192	0.944015052	Bacteria.Firmicutes.Clostridia.Clostridiales.Ruminococcaceae.Ruminococcus.1	TMEM18
234845	ENSG00000151353	rs17042314	0.222550129	0.113241824	0.728500569	0.380201053	-0.145752212	0.399020227	0.014057963	0.086318855	0.11836483	0.248591918	0.040327126	0.097706781	0.207747958	0.062732736	0.998302481	0.99762474	Bacteria.Proteobacteria.Gammaproteobacteria.Enterobacteriales.Enterobacteriaceae.Escherichia.Shigella	TMEM18
234846	ENSG00000151353	rs17042314	0.301353137	0.053255679	0.980740236	0.396345076	-0.115215316	0.791487749	0.00116563	0.147003929	0.110603502	0.402150944	0.048101841	0.172191092	0.185877235	0.029079172	0.998970432	0.998994847	Bacteria.Firmicutes.Erysipelotrichia.Erysipelotrichales.Erysipelotrichaceae.Erysipelatoclostridium	TMEM18
234847	ENSG00000151353	rs17042314	0.065551624	0.005336326	0.177527708	0.042726613	-0.272596944	1.319655801	-0.070145265	0.32239733	0.145569976	0.457993805	0.051465441	0.156025018	0.18280287	0.01736661	0.984987993	0.942894603	Bacteria.Proteobacteria.Deltaproteobacteria.Desulfovibrionales.Desulfovibrionaceae.Desulfovibrio	TMEM18
234848	ENSG00000151353	rs17042314	0.32088652	0.076374572	0.389597802	0.977065085	-0.101631983	0.518895851	0.034086975	-0.00308942	0.101615841	0.28821895	0.039358934	0.107056675	0.167459954	0.023006569	0.759095159	0.891112218	Bacteria.Fusobacteria.Fusobacteriia.Fusobacteriales	TMEM18
234849	ENSG00000151353	rs17042314	0.212598456	0.061512516	0.538558063	0.46168503	-0.179520328	0.711598971	-0.035674997	0.097044396	0.142631682	0.374096324	0.057706002	0.131070762	0.305853478	0.064153774	0.997152221	0.990360691	Bacteria.Firmicutes.Clostridia.Clostridiales.Family.XI	TMEM18
234850	ENSG00000151353	rs17042314	0.191783156	0.017677857	0.333663988	0.585163566	-0.131485927	0.573862683	-0.037503776	-0.04743995	0.099698771	0.235836506	0.038509	0.08648208	0.1118771	0.00987365	0.973523722	0.991974206	Bacteria.Proteobacteria.Betaproteobacteria.Burkholderiales.Alcaligenaceae.Parasutterella	TMEM18
234851	ENSG00000151353	rs17042314	0.118800939	0.09901	0.334064076	0.519769933	-0.197049589	0.425141981	0.038700884	0.062976286	0.124684969	0.254080104	0.039771333	0.097311056	0.176098156	0.06148084	0.936329578	0.965530807	Bacteria.Proteobacteria.Gammaproteobacteria.Enterobacteriales.Enterobacteriaceae	TMEM18
234852	ENSG00000151353	rs17042314	0.293616737	0.049980396	0.548852945	0.866491365	-0.10707559	0.550335148	0.023595801	0.015945672	0.101143163	0.275616782	0.03915795	0.094479989	0.137902306	0.02218083	0.99994518	0.999865593	Bacteria.Bacteroidetes.Bacteroidia.Bacteroidales.Prevotellaceae	TMEM18
234853	ENSG00000151353	rs17042314	0.223848182	0.017509931	0.526282721	0.250404675	-0.122229368	0.557750592	0.032571727	-0.144243064	0.09954396	0.228860218	0.051127361	0.124394344	0.116212143	0.009099962	0.977101029	0.917562817	Bacteria.Firmicutes.Clostridia.Clostridiales.Lachnospiraceae.Coprococcus.1	TMEM18
234854	ENSG00000151353	rs17042314	0.305852954	0.045962511	0.713014355	0.282110122	-0.103144057	0.459135791	0.017070736	-0.100263906	0.099948687	0.225717865	0.046212434	0.09245585	0.144876048	0.01523654	0.998880039	0.950358135	Bacteria.Proteobacteria.Deltaproteobacteria.Desulfovibrionales.Desulfovibrionaceae.Bilophila	TMEM18
234855	ENSG00000151353	rs17042314	0.108291896	0.116735853	0.034931341	0.663189031	-0.161840846	0.398803366	-0.095566814	-0.043643886	0.099411459	0.250904961	0.044376004	0.099761219	0.097696098	0.036673436	0.451385763	0.908900453	Bacteria.Firmicutes.Clostridia.Clostridiales.Lachnospiraceae.Lachnospira	TMEM18
234856	ENSG00000151353	rs17042314	0.089485144	0.041651542	0.178384458	0.553513778	-0.191306955	0.478840215	-0.094663032	-0.10848704	0.111000858	0.230490359	0.069593293	0.182163288	0.102040303	0.02396184	0.719074936	0.820661933	Bacteria.Firmicutes.Clostridia.Clostridiales.Ruminococcaceae.Butyricicoccus	TMEM18
234857	ENSG00000151353	rs17042314	0.187133919	0.105236341	0.432749994	0.687530641	-0.212638332	0.625726497	0.05057557	-0.066001051	0.159525537	0.380952408	0.064074653	0.163375463	0.329368348	0.119980763	0.995261573	0.984587444	Bacteria.Firmicutes.Clostridia.Clostridiales.Lachnospiraceae.Lachnospiraceae.UCG.008	TMEM18
234858	ENSG00000151353	rs17042314	0.353411676	0.507605689	0.972260801	0.357855178	-0.111745176	0.233766713	-0.001943353	-0.122513392	0.119567278	0.350896031	0.055675395	0.13231371	0.288280413	0.175385888	0.970665227	0.913964921	Bacteria.Firmicutes.Clostridia.Clostridiales.Ruminococcaceae.Ruminococcaceae.UCG.003	TMEM18
234859	ENSG00000151353	rs17042314	0.666924489	0.067552966	0.404511406	0.529227683	-0.053944544	0.745196717	0.039989578	0.084492984	0.124781739	0.400959108	0.047664756	0.133579968	0.413702078	0.051266168	0.879411572	0.926870238	Bacteria.Firmicutes.Clostridia.Clostridiales.Lachnospiraceae.Lachnospiraceae.UCG.010	TMEM18
234860	ENSG00000151353	rs17042314	0.293106959	0.038842224	0.898980016	0.364443935	-0.106554986	0.473658713	0.005934366	-0.083344884	0.100544269	0.224707529	0.046566125	0.091263523	0.136226887	0.014658774	0.974493943	0.950708623	Bacteria.Proteobacteria.Deltaproteobacteria.Desulfovibrionales.Desulfovibrionaceae	TMEM18
234861	ENSG00000151353	rs17042314	0.121736193	0.015995843	0.269375076	0.148798657	-0.215834284	0.979977366	-0.061946967	0.305154683	0.137676755	0.396328001	0.055614184	0.208887153	0.179595618	0.029006106	0.998201428	0.99782309	Bacteria.Firmicutes.Bacilli.Bacillales.Staphylococcaceae.Staphylococcus	TMEM18
234862	ENSG00000151445	rs11159261	0.029113407	0.117709642	0.446294413	0.925578025	0.528394291	-0.298132127	0.090760125	0.008680945	0.236886302	0.188076735	0.118456268	0.09257959	0.145204293	0.117338642	0.978154064	0.998920199	Bacteria.Firmicutes.Clostridia.Clostridiales.Lachnospiraceae..Eubacterium..ventriosum.group	VIPAS39
234863	ENSG00000151445	rs11159261	0.016285187	0.004040372	0.170681365	0.123846185	0.683419762	-0.542633435	0.149246781	-0.113394384	0.277179794	0.182137184	0.10775048	0.072748578	0.062397233	0.01013801	0.779754063	0.787458738	Bacteria.Firmicutes.Clostridia.Clostridiales.Ruminococcaceae.Ruminococcaceae.UCG.014	VIPAS39
234864	ENSG00000151445	rs11159261	0.012869352	0.020023439	0.286096331	0.776921072	0.489100832	-0.339837495	-0.088520197	0.016756767	0.191289721	0.142566239	0.08231116	0.058899845	0.033233914	0.017080665	0.999507593	0.935584968	Bacteria.Firmicutes.Clostridia.Clostridiales.Lachnospiraceae.Lachnoclostridium	VIPAS39
234865	ENSG00000151445	rs11159261	0.513578811	0.34411666	0.244560713	0.284721091	0.167603657	-0.182554617	-0.138426566	0.096855792	0.255173388	0.191577539	0.117896745	0.089803101	0.353473385	0.182694152	0.988161388	0.950695192	Bacteria.Firmicutes.Bacilli.Lactobacillales.Carnobacteriaceae	VIPAS39
234866	ENSG00000151445	rs11159261	0.027299089	0.009143313	0.480260023	0.461995339	0.47212039	-0.391861559	-0.056918885	0.042552439	0.209145513	0.145901714	0.080177482	0.057512464	0.040446851	0.008347577	0.874119141	0.994448463	Bacteria.Bacteroidetes.Bacteroidia.Bacteroidales.Porphyromonadaceae	VIPAS39
234867	ENSG00000151445	rs11159261	0.095592511	0.032025992	0.856460542	0.733854987	0.414933135	-0.370254443	-0.019016161	0.028076886	0.245406202	0.16902796	0.104719941	0.082230139	0.155420305	0.033907461	0.998793879	0.998019463	Bacteria.Firmicutes.Clostridia.Clostridiales.Lachnospiraceae.Blautia	VIPAS39
234868	ENSG00000151445	rs11159261	0.304281829	0.216410524	0.841985103	0.754386388	0.33655041	-0.281334966	-0.022966573	0.025800461	0.325057953	0.225413743	0.114751507	0.08212383	0.435467808	0.206943269	0.999437234	0.997643724	Bacteria.Proteobacteria.Betaproteobacteria.Neisseriales.Neisseriaceae	VIPAS39
234869	ENSG00000151445	rs11159261	0.181083104	0.171184383	0.4719194	0.221408793	0.295533783	-0.220215966	0.079600985	-0.101813232	0.218637188	0.15917723	0.110019635	0.082475924	0.193751374	0.088486567	0.730563088	0.982679299	Bacteria.Firmicutes.Bacilli	VIPAS39
234870	ENSG00000151445	rs11159261	0.041908524	0.013397058	0.236524245	0.398013463	0.359354453	-0.322733308	0.126709598	-0.075450311	0.173200143	0.126988809	0.10606989	0.088692339	0.034238462	0.006030519	0.946830748	0.956901174	Bacteria.Firmicutes.Clostridia.Clostridiales.Ruminococcaceae.Ruminiclostridium.5	VIPAS39
234871	ENSG00000151445	rs11159261	0.047347632	0.025099382	0.951155295	0.734743112	0.394194291	-0.323737099	-0.006623372	-0.026738364	0.195056551	0.141242893	0.107715699	0.0785827	0.056229051	0.011854992	0.77903339	0.955303348	Bacteria.Firmicutes.Bacilli.Lactobacillales.Streptococcaceae	VIPAS39
234872	ENSG00000151445	rs11159261	0.076987826	0.031992556	0.686530117	0.638922072	0.351814697	-0.309931082	-0.043560948	0.038096016	0.195831086	0.14146071	0.107464614	0.080817616	0.072622671	0.011561492	0.734215314	0.887606863	Bacteria.Firmicutes.Clostridia.Clostridiales.Peptostreptococcaceae	VIPAS39
234873	ENSG00000151445	rs11159261	0.028115224	0.016549269	0.974532664	0.420408287	0.384235652	-0.312041628	0.002618846	0.046938119	0.171141397	0.12688198	0.08172334	0.057892819	0.031911049	0.006925833	0.997501135	0.994860843	Bacteria.Firmicutes.Clostridia.Clostridiales.Ruminococcaceae.Ruminococcaceae.UCG.002	VIPAS39
234874	ENSG00000151445	rs11159261	0.216681184	0.178701181	0.552698848	0.29087659	0.307363272	-0.228028851	-0.07290138	0.09548581	0.246415183	0.167763662	0.122158771	0.089680513	0.284355919	0.112688215	0.999274386	0.998480911	Bacteria.Firmicutes.Clostridia.Clostridiales.Ruminococcaceae.Ruminococcaceae.UCG.013	VIPAS39
234875	ENSG00000151445	rs11159261	0.023529463	0.009017371	0.780699224	0.626947556	0.397367975	-0.34010003	-0.017899933	-0.025127288	0.171390299	0.12638707	0.064031911	0.051457475	0.026273485	0.004910429	0.95477287	0.96414545	Bacteria.Firmicutes.Negativicutes.Selenomonadales.Veillonellaceae.Dialister	VIPAS39
234876	ENSG00000151445	rs11159261	0.071408658	0.039732591	0.927203997	0.717442727	0.379303137	-0.313696037	0.010051265	-0.02968765	0.207001822	0.149517726	0.109594964	0.081686646	0.089740858	0.020708158	0.704279192	0.910444892	Bacteria.Firmicutes.Bacilli.Lactobacillales	VIPAS39
234877	ENSG00000151445	rs11159261	0.490183197	0.306207088	0.263965073	0.32406994	0.176940609	-0.196811689	-0.132193112	0.08717719	0.254996229	0.190855331	0.117331617	0.08774299	0.342340659	0.179050785	0.963485106	0.971945944	Bacteria.Firmicutes.Bacilli.Lactobacillales.Carnobacteriaceae.Granulicatella	VIPAS39
234878	ENSG00000151445	rs11159261	0.03509898	0.018690451	0.585117801	0.618972188	0.458040197	-0.385060933	0.045869705	-0.030726146	0.212891226	0.159695644	0.083609334	0.061493399	0.062723342	0.01857906	0.890675286	0.84258984	Bacteria.Firmicutes.Clostridia.Clostridiales.Lachnospiraceae.Tyzzerella	VIPAS39
234879	ENSG00000151445	rs11159261	0.127407941	0.168257067	0.701877631	0.44990098	0.331860282	-0.241633761	0.041320995	-0.064534318	0.214957244	0.173447495	0.10747956	0.084902295	0.141321515	0.061967176	0.999513786	0.942216824	Bacteria.Firmicutes.Erysipelotrichia.Erysipelotrichales.Erysipelotrichaceae	VIPAS39
234880	ENSG00000151445	rs11159261	0.053447382	0.055636348	0.342271355	0.67104882	0.698452314	-0.446175721	0.114991402	-0.034579685	0.355173744	0.229010765	0.12021126	0.081056137	0.249451647	0.104357956	0.998986731	0.998377846	Bacteria.Firmicutes.Clostridia.Clostridiales.Family.XI.Anaerococcus	VIPAS39
234881	ENSG00000151445	rs11159261	0.011128571	0.006250871	0.16392893	0.340317006	0.467774594	-0.375039646	0.097597165	-0.049644362	0.179075234	0.132766463	0.069333677	0.051686784	0.020110982	0.004822378	0.998409995	0.996467843	Bacteria.Verrucomicrobia	VIPAS39
234882	ENSG00000151445	rs11159261	0.124774927	0.01743825	0.982774946	0.418388885	0.37723373	-0.426362596	-0.002239396	-0.063199412	0.242624394	0.174831925	0.103331053	0.077609832	0.198623386	0.026376444	0.948231143	0.885626978	Bacteria.Firmicutes.Clostridia.Clostridiales.Lachnospiraceae..Eubacterium..xylanophilum.group	VIPAS39
234883	ENSG00000151445	rs11159261	0.008851446	0.002961814	0.204607529	0.118038785	0.554805999	-0.504316452	0.12862146	-0.12393033	0.205649399	0.163408568	0.100391558	0.078252875	0.024906905	0.002730738	0.898088617	0.869982542	Bacteria.Firmicutes.Clostridia.Clostridiales.Lachnospiraceae..Eubacterium..eligens.group	VIPAS39
234884	ENSG00000151445	rs11159261	0.117774092	0.091125706	0.517137342	0.404733289	0.320894262	-0.264183601	-0.063468079	0.062705934	0.202472437	0.154085966	0.09745369	0.074776542	0.156178372	0.050703114	0.93773512	0.938576416	Bacteria.Firmicutes.Clostridia.Clostridiales.Ruminococcaceae.Ruminococcaceae.UCG.003	VIPAS39
234885	ENSG00000151445	rs11159261	0.200763689	0.183179273	0.871260992	0.822287195	0.459181462	-0.314150085	0.027326855	0.027464349	0.355324313	0.233542023	0.167970674	0.121793166	0.349715744	0.173697768	0.966419578	0.993454395	Bacteria.Firmicutes.Clostridia.Clostridiales.Ruminococcaceae.Anaerotruncus	VIPAS39
234886	ENSG00000151445	rs11159261	0.037253709	0.017692359	0.518813979	0.236292176	0.372928302	-0.311444648	-0.05005888	0.066801089	0.17541823	0.128009381	0.077173707	0.055891891	0.044135187	0.009299192	0.700305493	0.911619558	Bacteria.Firmicutes.Negativicutes.Selenomonadales.Acidaminococcaceae	VIPAS39
234887	ENSG00000151445	rs11159261	0.005579292	0.002994563	0.098542431	0.248732993	0.64076127	-0.461056792	0.168622544	-0.081924942	0.223610119	0.149573285	0.100632319	0.070400041	0.023167301	0.004710047	0.734081587	0.955201279	Bacteria.Firmicutes.Clostridia.Clostridiales.Ruminococcaceae..Eubacterium..coprostanoligenes.group	VIPAS39
234888	ENSG00000151445	rs11159261	0.092448718	0.094698239	0.782811142	0.870028749	0.44746428	-0.318531887	0.03686827	0.015886145	0.26207384	0.187871638	0.133202432	0.096713613	0.181483032	0.077948998	0.998330087	0.999834196	Bacteria.Actinobacteria.Coriobacteriia.Coriobacteriales.Coriobacteriaceae.Collinsella	VIPAS39
234889	ENSG00000151445	rs11159261	0.372400207	0.53478337	0.551825694	0.217293832	0.246212243	-0.12117388	0.060477776	-0.077035374	0.274149801	0.194191227	0.101117904	0.061843095	0.410538251	0.274381743	0.848735949	0.995251343	Bacteria.Proteobacteria.Gammaproteobacteria	VIPAS39
234890	ENSG00000151445	rs11159261	0.015156341	0.005205397	0.313409118	0.251077308	0.455148588	-0.384719432	0.107497688	-0.088530865	0.182520372	0.133111432	0.105820152	0.076458032	0.024928984	0.00320933	0.648537917	0.950831879	Bacteria.Actinobacteria.Actinobacteria.Bifidobacteriales.Bifidobacteriaceae.Bifidobacterium	VIPAS39
234891	ENSG00000151445	rs11159261	0.014841227	0.005743484	0.250006128	0.274019712	0.446261133	-0.370247056	-0.082622862	0.058590873	0.178371928	0.129675936	0.071192922	0.053118093	0.020822142	0.003389027	0.934169653	0.990835033	Bacteria.Bacteroidetes.Bacteroidia.Bacteroidales.Porphyromonadaceae.Parabacteroides	VIPAS39
234892	ENSG00000151445	rs11159261	0.013691144	0.047770472	0.222938138	0.891613807	0.557199186	-0.331178353	0.165680924	0.014013605	0.219969899	0.16419658	0.134663044	0.102446692	0.042046863	0.038571928	0.881827373	0.989731238	Bacteria.Actinobacteria.Coriobacteriia.Coriobacteriales.Coriobacteriaceae	VIPAS39
234893	ENSG00000151445	rs11159261	0.026624356	0.010881183	0.399719946	0.431785623	0.515125144	-0.414450315	0.115612018	-0.071387839	0.227153046	0.158147471	0.136398056	0.090251742	0.047842633	0.009098942	0.998173674	0.991886968	Bacteria.Firmicutes.Bacilli.Bacillales	VIPAS39
234894	ENSG00000151445	rs11159261	0.103807454	0.112504581	0.950187214	0.708256116	0.386132524	-0.289725731	-0.005720254	0.028593819	0.234097716	0.180124407	0.091218032	0.076083849	0.226865248	0.09992437	0.999469974	0.995085677	Bacteria.Bacteroidetes.Bacteroidia.Bacteroidales.Porphyromonadaceae.Barnesiella	VIPAS39
234895	ENSG00000151445	rs11159261	0.011740353	0.006352	0.18259614	0.348195999	0.465278554	-0.374870798	0.093571725	-0.048911447	0.179513338	0.132978758	0.069468203	0.051767908	0.021331732	0.004815392	0.99894297	0.998882343	Bacteria.Verrucomicrobia.Verrucomicrobiae.Verrucomicrobiales.Verrucomicrobiaceae.Akkermansia	VIPAS39
234896	ENSG00000151445	rs11159261	0.15924341	0.079278304	0.86099164	0.827822283	0.357969807	-0.312224857	0.016471968	-0.014724188	0.251435981	0.175168011	0.093698764	0.067430742	0.17633976	0.047431533	0.998997514	0.969189617	Bacteria.Firmicutes.Clostridia.Clostridiales.Ruminococcaceae.Subdoligranulum	VIPAS39
234897	ENSG00000151445	rs11159261	0.038775051	0.011872404	0.527015555	0.598348665	0.370450284	-0.33064528	0.067085209	-0.039132912	0.175682098	0.127778831	0.105490066	0.07392836	0.041469414	0.006245677	0.997048205	0.999513539	Bacteria.Firmicutes.Clostridia.Clostridiales.Lachnospiraceae.Dorea	VIPAS39
234898	ENSG00000151445	rs11159261	0.046641011	0.032196431	0.504608769	0.691837277	0.518732336	-0.39093318	0.060548008	-0.025329232	0.255834355	0.178651314	0.090245395	0.063624417	0.149798775	0.049949523	0.999586829	0.996426659	Bacteria.Firmicutes.Negativicutes.Selenomonadales.Veillonellaceae.Megasphaera	VIPAS39
234899	ENSG00000151445	rs11159261	0.139001667	0.247145326	0.873064961	0.502551152	0.357950185	-0.223876095	-0.02336421	0.074940515	0.239013968	0.19173069	0.145672625	0.111157947	0.189323901	0.116070089	0.999550585	0.963065952	Bacteria.Firmicutes.Clostridia.Clostridiales.Lachnospiraceae.Lachnospiraceae.ND3007.group	VIPAS39
234900	ENSG00000151445	rs11159261	0.019523694	0.019915001	0.478222335	0.882532993	0.443231463	-0.326980716	-0.072872657	-0.011291541	0.185155819	0.137047601	0.102173785	0.076123413	0.03970956	0.013888889	0.677525436	0.955521635	Bacteria.Actinobacteria.Actinobacteria	VIPAS39
234901	ENSG00000151445	rs11159261	0.033754687	0.020640032	0.711121136	0.800716641	0.417446418	-0.332761518	-0.03970132	-0.019794354	0.192532479	0.140314241	0.106738126	0.078102965	0.046145223	0.011003766	0.724492861	0.921307549	Bacteria.Firmicutes.Bacilli.Lactobacillales.Streptococcaceae.Streptococcus	VIPAS39
234902	ENSG00000151445	rs11159261	0.003817604	0.007252682	0.037488808	0.150124906	0.975547699	-0.644908449	0.244296789	-0.119757792	0.325294596	0.232735774	0.115059289	0.082249509	0.03607009	0.020250097	0.476799533	0.79118316	Bacteria.Firmicutes.Erysipelotrichia.Erysipelotrichales.Erysipelotrichaceae.Faecalitalea	VIPAS39
234903	ENSG00000151445	rs11159261	0.378707211	0.949886749	0.728831083	0.508272592	0.566361241	0.026370792	-0.060550979	-0.070051667	0.639062367	0.417997121	0.173919109	0.105317171	0.706528747	0.772081077	0.921846173	0.99665811	Bacteria.Proteobacteria	VIPAS39
234904	ENSG00000151445	rs11159261	0.259889484	0.08343597	0.865000197	0.646740116	0.436626384	-0.422777745	-0.017734799	0.031228169	0.384211472	0.240529416	0.103908772	0.067827855	0.528571834	0.185307858	0.905205415	0.89747881	Bacteria.Firmicutes.Clostridia.Clostridiales.Lachnospiraceae..Eubacterium..rectale.group	VIPAS39
234905	ENSG00000151445	rs11159261	0.166000694	0.03017597	0.363965549	0.849523248	0.274748545	-0.301693788	0.068225015	0.010732871	0.19615687	0.136170177	0.07463217	0.056348547	0.1295354	0.015827497	0.997466038	0.996556542	Bacteria.Bacteroidetes.Bacteroidia.Bacteroidales.Rikenellaceae	VIPAS39
234906	ENSG00000151445	rs11159261	0.045499687	0.109360541	0.545842538	0.765402512	0.517551249	-0.305366469	0.078744943	0.030830908	0.253876133	0.188151444	0.129698613	0.102897282	0.125070766	0.086364411	0.920501096	0.999817689	Bacteria.Firmicutes.Clostridia.Clostridiales.Family.XIII.Family.XIII.AD3011.group	VIPAS39
234907	ENSG00000151445	rs11159261	0.243614102	0.212583666	0.718729211	0.483336139	0.322931734	-0.24089522	-0.036066318	0.052144517	0.274481014	0.191388721	0.099712441	0.073971538	0.414255374	0.183254771	0.996483139	0.869987637	Bacteria.Bacteroidetes.Bacteroidia.Bacteroidales.Porphyromonadaceae.Butyricimonas	VIPAS39
234908	ENSG00000151445	rs11159261	0.018906002	0.008091322	0.255356374	0.260283527	0.589727294	-0.471462455	-0.118647755	0.080313372	0.245040335	0.172636535	0.103405248	0.070731159	0.065445505	0.011071967	0.951961461	0.870040319	Bacteria.Proteobacteria.Betaproteobacteria	VIPAS39
234909	ENSG00000151445	rs11159261	0.097625332	0.096076945	0.888055064	0.657831517	0.427766018	-0.297430467	-0.013985113	-0.031614252	0.254576194	0.176173254	0.098967236	0.071055635	0.146550417	0.073296819	0.969443486	0.908212805	Bacteria.Firmicutes.Negativicutes.Selenomonadales.Veillonellaceae	VIPAS39
234910	ENSG00000151445	rs11159261	0.684818092	0.749227337	0.926373927	0.892122338	0.514256167	-0.24279618	-0.019595	-0.017555282	1.26137901	0.756382772	0.211240325	0.128946995	0.999415694	0.888519922	0.990344402	0.977319136	Bacteria.Firmicutes	VIPAS39
234911	ENSG00000151445	rs11159261	0.026816922	0.018169907	0.083737749	0.111828265	1.560393899	-0.952547691	-0.217950413	0.117255657	0.68898784	0.393219009	0.124121687	0.072758725	0.646383073	0.227632615	0.998947111	0.981145089	Bacteria.Bacteroidetes	VIPAS39
234912	ENSG00000151445	rs11159261	0.026012164	0.012946175	0.650474889	0.887422893	0.424095521	-0.346188279	0.039440339	-0.009234696	0.186222927	0.13551683	0.086648126	0.064980902	0.042862499	0.006215872	0.999989953	0.995366106	Bacteria.Firmicutes.Clostridia.Clostridiales.Christensenellaceae	VIPAS39
234913	ENSG00000151445	rs11159261	0.014472658	0.008079054	0.273691872	0.391266862	0.508627617	-0.408613748	-0.119613292	0.071381087	0.202510166	0.149592524	0.10836586	0.082713467	0.033721959	0.007571905	0.997851323	0.977487446	Bacteria.Firmicutes.Clostridia.Clostridiales.Lachnospiraceae.Fusicatenibacter	VIPAS39
234914	ENSG00000151445	rs11159261	0.025537522	0.008494573	0.502302299	0.45680671	0.455611175	-0.385325211	0.06152913	-0.048144611	0.199397201	0.142027073	0.091211764	0.064319871	0.041685556	0.006719998	0.999550314	0.996901429	Bacteria.Proteobacteria.Gammaproteobacteria.Pseudomonadales	VIPAS39
234915	ENSG00000151445	rs11159261	0.478887148	0.22197586	0.767214078	0.931374511	0.279001539	-0.310493468	0.026198391	-0.005148558	0.391778307	0.251834059	0.088137775	0.05955887	0.708624079	0.302863929	0.999785669	0.99964301	Bacteria.Firmicutes.Clostridia.Clostridiales.Ruminococcaceae.Faecalibacterium	VIPAS39
234916	ENSG00000151445	rs11159261	0.047758205	0.021953934	0.979429282	0.986429899	0.391940286	-0.338837066	0.002505022	-0.001267142	0.194311016	0.144391587	0.09678499	0.074219133	0.079787543	0.017038558	0.939650912	0.913104789	Bacteria.Firmicutes.Clostridia.Clostridiales.Ruminococcaceae.Ruminococcaceae.UCG.005	VIPAS39
234917	ENSG00000151445	rs11159261	0.006562781	0.001694999	0.101978581	0.065855327	0.543124256	-0.461589011	-0.13119814	0.10419182	0.19347206	0.14102553	0.079110373	0.055703914	0.021397312	0.003028118	0.943988959	0.763056058	Bacteria.Proteobacteria.Betaproteobacteria.Burkholderiales.Alcaligenaceae	VIPAS39
234918	ENSG00000151445	rs11159261	0.195963472	0.067484599	0.381627159	0.449350097	0.278905214	-0.276052745	0.088080987	-0.054425495	0.213497497	0.148494437	0.100002143	0.071515631	0.183454117	0.036332782	0.99786128	0.999462671	Bacteria.Firmicutes.Clostridia.Clostridiales.Lachnospiraceae.Anaerostipes	VIPAS39
234919	ENSG00000151445	rs11159261	0.856652132	0.606574131	0.063523463	0.018428888	-0.052394889	0.115608417	0.216753269	-0.199195431	0.28892295	0.223420771	0.114850533	0.082420505	0.739705745	0.444233581	0.996108676	0.893848525	Bacteria.Firmicutes.Clostridia.Clostridiales.Lachnospiraceae..Ruminococcus..gnavus.group	VIPAS39
234920	ENSG00000151445	rs11159261	0.065388304	0.015677865	0.180578674	0.49636951	0.327806981	-0.317976025	-0.112997424	0.042444991	0.174943938	0.128190626	0.08349803	0.062054034	0.07180813	0.008243747	0.610775688	0.906418779	Bacteria.Firmicutes.Clostridia.Clostridiales.Lachnospiraceae.Lachnospira	VIPAS39
234921	ENSG00000151445	rs11159261	0.169191213	0.206880708	0.673498179	0.439052893	0.31768194	-0.231504595	0.049090804	-0.070012959	0.228543714	0.181613239	0.115988862	0.089932439	0.180232733	0.086318861	0.993501001	0.91423654	Bacteria.Firmicutes.Erysipelotrichia.Erysipelotrichales	VIPAS39
234922	ENSG00000151445	rs11159261	0.001806588	0.000335304	0.022957061	0.007195245	0.668984499	-0.543946024	-0.177728544	0.162509499	0.205710489	0.143752758	0.07632658	0.058585525	0.008120754	0.000609591	0.718059454	0.464939425	Bacteria.Firmicutes.Clostridia.Clostridiales.Lachnospiraceae.Roseburia	VIPAS39
234923	ENSG00000151445	rs11159261	0.921304974	0.400118852	0.106361891	0.243347787	0.02742748	-0.156740514	-0.18358815	0.091672867	0.27657415	0.185078541	0.112139839	0.077874359	0.53711576	0.252180667	0.940017368	0.895165704	Bacteria.Firmicutes.Clostridia.Clostridiales.Ruminococcaceae.Ruminiclostridium.6	VIPAS39
234924	ENSG00000151445	rs11159261	0.284239352	0.114973456	0.185366793	0.458088603	0.226359964	-0.268432672	-0.111160123	0.05123728	0.209665578	0.168052774	0.083056045	0.068647754	0.274690861	0.065433646	0.970727297	0.997803387	Bacteria.Actinobacteria.Actinobacteria.Micrococcales	VIPAS39
234925	ENSG00000151445	rs11159261	0.038802677	0.014774043	0.518839149	0.561877503	0.490338431	-0.396249484	0.064423218	-0.039430142	0.232571814	0.158270637	0.099324612	0.067632729	0.066383386	0.013482162	0.999305535	0.989974535	Bacteria.Proteobacteria.Gammaproteobacteria.Pseudomonadales.Pseudomonadaceae.Pseudomonas	VIPAS39
234926	ENSG00000151445	rs11159261	0.032671628	0.009345682	0.979693723	0.631943404	0.389264137	-0.350784866	-0.001940652	-0.026552555	0.178394508	0.13100464	0.075956432	0.055176222	0.040044551	0.004838991	0.867920172	0.8806471	Bacteria.Fusobacteria.Fusobacteriia.Fusobacteriales.Fusobacteriaceae.Fusobacterium	VIPAS39
234927	ENSG00000151445	rs11159261	0.027886476	0.010957898	0.932633223	0.644852219	0.388091877	-0.33341785	-0.008891507	0.035428158	0.172597667	0.127355642	0.104784213	0.076510539	0.035632938	0.004836335	0.998239218	0.990525521	Bacteria.Firmicutes.Clostridia.Clostridiales.Ruminococcaceae.Flavonifractor	VIPAS39
234928	ENSG00000151445	rs11159261	0.377471201	0.265798191	0.522657807	0.393645589	0.253297764	-0.216821208	-0.061581375	0.06054851	0.285068212	0.193192378	0.095819564	0.070516564	0.402187899	0.187532017	0.996423631	0.960268902	Bacteria.Bacteroidetes.Bacteroidia.Bacteroidales.Prevotellaceae.Prevotella.7	VIPAS39
234929	ENSG00000151445	rs11159261	0.059857077	0.044770792	0.583425438	0.199922263	0.35378507	-0.276061566	-0.040970787	0.071380377	0.184765936	0.13494464	0.074343542	0.055131173	0.067943685	0.020703527	0.804529456	0.877074643	Bacteria.Firmicutes.Negativicutes.Selenomonadales.Acidaminococcaceae.Phascolarctobacterium	VIPAS39
234930	ENSG00000151445	rs11159261	0.091175844	0.046101028	0.703425138	0.813323992	0.473195874	-0.37438023	0.037035527	-0.015072498	0.276036781	0.184171609	0.096861137	0.063573814	0.151723971	0.044535911	0.999614985	0.99936283	Bacteria.Firmicutes.Clostridia.Clostridiales.Lachnospiraceae.Tyzzerella.4	VIPAS39
234931	ENSG00000151445	rs11159261	0.745667485	0.795588416	0.716189891	0.526754031	0.193241079	-0.102534576	0.042269995	-0.050483465	0.593275605	0.394196464	0.115770399	0.079333804	0.898942581	0.715146949	0.881810915	0.831025594	Bacteria.Firmicutes.Clostridia.Clostridiales.Lachnospiraceae	VIPAS39
234932	ENSG00000151445	rs11159261	0.339997842	0.06727218	0.662766265	0.734053199	0.26066979	-0.311729918	-0.048027722	-0.022938013	0.271213463	0.167552605	0.10963491	0.067231761	0.24247623	0.041179445	0.958345043	0.997412515	Bacteria.Proteobacteria.Gammaproteobacteria.Enterobacteriales.Enterobacteriaceae.Citrobacter	VIPAS39
234933	ENSG00000151445	rs11159261	0.009501223	0.002594105	0.086461506	0.059822759	0.864682614	-0.667750087	0.251230027	-0.183857795	0.323668722	0.213255981	0.144357526	0.096007363	0.047492224	0.008790916	0.998201428	0.99782309	Bacteria.Firmicutes.Bacilli.Bacillales.Staphylococcaceae.Staphylococcus	VIPAS39
234934	ENSG00000151445	rs11159261	0.261163962	0.2357102	0.721086826	0.89293166	0.564023268	-0.385665178	-0.063930902	0.016130233	0.497656529	0.322277828	0.178311152	0.119380929	0.664034705	0.353556501	0.99967607	0.999141757	Bacteria.Firmicutes.Negativicutes.Selenomonadales	VIPAS39
234935	ENSG00000151445	rs11159261	0.034406109	0.015658632	0.29349675	0.16322254	0.369611922	-0.314427441	-0.076453082	0.073167457	0.171113425	0.126735532	0.072199169	0.051890255	0.038629683	0.009029737	0.973523722	0.928148789	Bacteria.Proteobacteria.Betaproteobacteria.Burkholderiales.Alcaligenaceae.Parasutterella	VIPAS39
234936	ENSG00000151445	rs11159261	0.015176403	0.005211988	0.313905095	0.25145018	0.454939663	-0.384588838	0.10734345	-0.088434233	0.182474276	0.133086922	0.10577752	0.076435285	0.024897641	0.003211829	0.646810351	0.950702349	Bacteria.Actinobacteria.Actinobacteria.Bifidobacteriales.Bifidobacteriaceae	VIPAS39
234937	ENSG00000151445	rs11159261	0.186313165	0.100773425	0.383511577	0.205689859	0.288953316	-0.245925683	-0.064946698	0.065900813	0.216369773	0.147756288	0.074031072	0.051561417	0.176151386	0.059126949	0.998735039	0.999709092	Bacteria.Bacteroidetes.Bacteroidia.Bacteroidales.Prevotellaceae.Prevotella.9	VIPAS39
234938	ENSG00000151445	rs11159261	0.051779839	0.025326593	0.746248363	0.420773911	0.364476699	-0.308497952	0.027017765	-0.053839845	0.184001716	0.134812092	0.083144936	0.066457848	0.047237788	0.013198156	0.996033175	0.951503036	Bacteria.Firmicutes.Clostridia.Clostridiales.Lachnospiraceae.Lachnospiraceae.NK4A136.group	VIPAS39
234939	ENSG00000151445	rs11159261	0.128019667	0.032654616	0.88646404	0.598027983	0.409638775	-0.372989169	0.014697431	-0.033670628	0.265771017	0.170918613	0.102540568	0.063553397	0.13333162	0.025156497	0.998115183	0.993943049	Bacteria.Firmicutes.Clostridia.Clostridiales.Clostridiaceae.1	VIPAS39
234940	ENSG00000151445	rs11159261	0.019470069	0.00607434	0.376658027	0.22143258	0.413255034	-0.361685461	0.079858283	-0.084069086	0.172554236	0.127573911	0.089720732	0.068105457	0.028635596	0.003946806	0.999334555	0.984995763	Bacteria.Firmicutes.Erysipelotrichia.Erysipelotrichales.Erysipelotrichaceae.Erysipelotrichaceae.UCG.003	VIPAS39
234941	ENSG00000151445	rs11159261	0.025932824	0.012953104	0.64954639	0.887308427	0.4249299	-0.346317568	0.039341893	-0.009251504	0.186486135	0.135578328	0.086186107	0.065032597	0.043258232	0.006135706	0.999417824	0.997023453	Bacteria.Firmicutes.Clostridia.Clostridiales.Christensenellaceae.Christensenellaceae.R.7.group	VIPAS39
234942	ENSG00000151445	rs11159261	0.017077031	0.008695751	0.315202413	0.593594125	0.430571726	-0.352701854	0.102035466	-0.041945245	0.175962153	0.130418137	0.100818968	0.078220735	0.027628884	0.004287821	0.76552194	0.997649073	Bacteria.Firmicutes.Clostridia.Clostridiales.Ruminococcaceaencultured	VIPAS39
234943	ENSG00000151445	rs11159261	0.155790741	0.068198126	0.42092	0.504330997	0.29703017	-0.278851842	-0.081489878	0.051565794	0.206878756	0.150399794	0.100619788	0.076807372	0.120102921	0.029061177	0.813173669	0.987490231	Bacteria.Firmicutes.Clostridia.Clostridiales.Peptostreptococcaceae.Intestinibacter	VIPAS39
234944	ENSG00000151445	rs11159261	0.043113489	0.047713805	0.529442275	0.899439877	0.509877348	-0.359428363	0.070567464	-0.010771943	0.247230142	0.178156067	0.111622616	0.084914574	0.128914983	0.0469094	0.998768023	0.999934415	Bacteria.Firmicutes.Clostridia.Clostridiales.Ruminococcaceae.Ruminococcaceae.NK4A214.group	VIPAS39
234945	ENSG00000151445	rs11159261	0.098572902	0.028891555	0.991027927	0.769694301	0.379601804	-0.365109213	-0.000975528	-0.019897894	0.226563646	0.163449184	0.086423655	0.067684079	0.182613164	0.034220798	0.999814869	0.942552604	Bacteria.Actinobacteria.Actinobacteria.Corynebacteriales.Corynebacteriaceae	VIPAS39
234946	ENSG00000151445	rs11159261	0.035708627	0.012741631	0.723595187	0.67124592	0.416579648	-0.349684968	-0.034603735	0.027617422	0.194286829	0.136559478	0.097428809	0.064777607	0.036876214	0.006363335	0.972085394	0.961745829	Bacteria.Proteobacteria.Deltaproteobacteria.Desulfovibrionales.Desulfovibrionaceae	VIPAS39
234947	ENSG00000151445	rs11159261	0.040075692	0.171806358	0.522911382	0.467899011	0.570993147	-0.261839918	0.059052369	0.051267983	0.27263987	0.189542939	0.091940713	0.070218331	0.124340775	0.190820662	0.673299283	0.812019775	Bacteria.Firmicutes.Erysipelotrichia.Erysipelotrichales.Erysipelotrichaceae.Holdemanella	VIPAS39
234948	ENSG00000151445	rs11159261	0.023948179	0.052561279	0.433722386	0.974455692	0.488376449	-0.324868707	0.098327436	0.003226337	0.211299769	0.164567797	0.124836805	0.100377132	0.063574302	0.039769249	0.830600725	0.994506574	Bacteria.Firmicutes.Clostridia.Clostridiales.Family.XIII	VIPAS39
234949	ENSG00000151445	rs11159261	0.117548527	0.076275913	0.77701694	0.952456831	0.45980527	-0.352443737	0.029977309	-0.004364391	0.289938585	0.195696417	0.105416459	0.072923488	0.24279246	0.092166336	0.984987993	0.982594428	Bacteria.Proteobacteria.Deltaproteobacteria.Desulfovibrionales.Desulfovibrionaceae.Desulfovibrio	VIPAS39
234950	ENSG00000151445	rs11159261	0.032578672	0.009341732	0.977680389	0.632566618	0.389351382	-0.350780328	-0.002133307	-0.026503013	0.178335785	0.13099525	0.075963316	0.055174337	0.039986678	0.004692499	0.882068907	0.87724048	Bacteria.Fusobacteria.Fusobacteriia.Fusobacteriales	VIPAS39
234951	ENSG00000151445	rs11159261	0.021853444	0.006854127	0.913736632	0.29891795	0.39838215	-0.348401582	0.008783761	-0.055458471	0.169631875	0.124806738	0.080775757	0.052968833	0.026499646	0.003649195	0.884016712	0.852415727	Bacteria.Proteobacteria.Gammaproteobacteria.Pasteurellales.Pasteurellaceae	VIPAS39
234952	ENSG00000151445	rs11159261	0.026839307	0.018186662	0.083796858	0.111906523	1.560209986	-0.95243251	-0.217918189	0.117234732	0.689011727	0.393230799	0.124127594	0.072761932	0.645849294	0.227644692	0.998912436	0.981117471	Bacteria.Bacteroidetes.Bacteroidia.Bacteroidales	VIPAS39
234953	ENSG00000151445	rs11159261	0.01508413	0.042705288	0.289554264	0.893729972	0.497598118	-0.329314844	0.089861692	-0.009153529	0.199394542	0.159355867	0.084165306	0.068257933	0.052163329	0.03385429	0.974916192	0.999911927	Bacteria.Firmicutes.Clostridia.Clostridiales.Ruminococcaceae.Ruminococcus.1	VIPAS39
234954	ENSG00000151445	rs11159261	0.18073005	0.160278901	0.198124327	0.098081998	0.261435541	-0.206759888	0.119228626	-0.095832988	0.193252524	0.145593059	0.091714639	0.05711234	0.185132414	0.079816281	0.998302481	0.99762474	Bacteria.Proteobacteria.Gammaproteobacteria.Enterobacteriales.Enterobacteriaceae.Escherichia.Shigella	VIPAS39
234955	ENSG00000151445	rs11159261	0.020966946	0.006212937	0.901189869	0.275162871	0.399550658	-0.351917283	0.009937179	-0.057180578	0.168927301	0.124484482	0.079729039	0.051964284	0.025198004	0.003469475	0.906019525	0.888069469	Bacteria.Proteobacteria.Gammaproteobacteria.Pasteurellales.Pasteurellaceae.Haemophilus	VIPAS39
234956	ENSG00000151445	rs11159261	0.06036785	0.108263633	0.758121264	0.217448472	0.382494621	-0.239479438	-0.023368395	0.074031945	0.200169085	0.147089295	0.075569809	0.059452196	0.112774257	0.070249247	0.934099645	0.926870238	Bacteria.Firmicutes.Clostridia.Clostridiales.Lachnospiraceae.Lachnospiraceae.UCG.010	VIPAS39
234957	ENSG00000151445	rs11159261	0.078897592	0.132839992	0.68657329	0.380827231	0.357470829	-0.244883956	-0.042074894	0.080102313	0.200291917	0.160918906	0.103813648	0.090790069	0.145186905	0.08204064	0.995559908	0.994553009	Bacteria.Firmicutes.Clostridia.Clostridiales.Ruminococcaceae.Ruminiclostridium.9	VIPAS39
234958	ENSG00000151445	rs11159261	0.006174243	0.00763399	0.076031197	0.288856346	0.839332356	-0.541196778	0.205652377	-0.083532596	0.296663131	0.196635271	0.114092242	0.078123298	0.046408449	0.015889541	0.997152221	0.990360691	Bacteria.Firmicutes.Clostridia.Clostridiales.Family.XI	VIPAS39
234959	ENSG00000151445	rs11159261	0.521284869	0.145967488	0.421976598	0.836352779	0.187706115	-0.282330692	-0.092965566	0.016304411	0.291102623	0.191894578	0.115052221	0.078621496	0.476039757	0.113429767	0.99946547	0.972078348	Bacteria.Firmicutes.Erysipelotrichia.Erysipelotrichales.Erysipelotrichaceae..Clostridium..innocuum.group	VIPAS39
234960	ENSG00000151445	rs11159261	0.374163521	0.287764459	0.281745497	0.340740263	0.211920634	-0.203933223	-0.095639397	0.070789432	0.236844644	0.190292007	0.088124086	0.073766866	0.439830428	0.182832104	0.999028109	0.997798285	Bacteria.Actinobacteria.Actinobacteria.Micrococcales.Micrococcaceae	VIPAS39
234961	ENSG00000151445	rs11159261	0.024699068	0.008883835	0.665252536	0.795585105	0.41393636	-0.352304628	-0.045305615	0.01864871	0.180077361	0.130653941	0.104240749	0.071694192	0.029147116	0.00538216	0.992392396	0.950951254	Bacteria.Firmicutes.Clostridia.Clostridiales.Lachnospiraceae.Coprococcus.1	VIPAS39
234962	ENSG00000151445	rs11159261	0.02196172	0.007454936	0.359097845	0.350889459	0.510106985	-0.414192918	-0.09771615	0.074500623	0.217389624	0.150017702	0.105807814	0.079296441	0.032900552	0.005345567	0.890732322	0.847032462	Bacteria.Firmicutes.Clostridia.Clostridiales.Lachnospiraceaencultured	VIPAS39
234963	ENSG00000151445	rs11159261	0.050331285	0.035920985	0.556625448	0.724524969	0.49953889	-0.385162108	-0.059693747	0.027268377	0.250571226	0.179847436	0.101026822	0.077046132	0.183546054	0.062703039	0.997570438	0.984587444	Bacteria.Firmicutes.Clostridia.Clostridiales.Lachnospiraceae.Lachnospiraceae.UCG.008	VIPAS39
234964	ENSG00000151445	rs11159261	0.165842193	0.03014121	0.363832041	0.850069582	0.274788605	-0.30170106	0.068295546	0.010699984	0.196110959	0.136143726	0.074688405	0.056383113	0.129408002	0.015990062	0.997528932	0.997707395	Bacteria.Bacteroidetes.Bacteroidia.Bacteroidales.Rikenellaceae.Alistipes	VIPAS39
234965	ENSG00000151445	rs11159261	0.030889608	0.019350358	0.120032975	0.161482857	1.20458395	-0.768424625	-0.16224472	0.088808438	0.546114017	0.320525329	0.103011048	0.062718612	0.521796825	0.19214703	0.99911693	0.98634337	Bacteria.Bacteroidetes.Bacteroidia.Bacteroidales.Bacteroidaceae.Bacteroides	VIPAS39
234966	ENSG00000151445	rs11159261	0.185343263	0.048560385	0.916957956	0.764011968	0.359520766	-0.347622123	-0.010836657	-0.019519477	0.268610291	0.172976983	0.103535203	0.064749932	0.172206065	0.031194702	0.99830237	0.997282036	Bacteria.Firmicutes.Clostridia.Clostridiales.Clostridiaceae.1.Clostridium.sensu.stricto.1	VIPAS39
234967	ENSG00000151445	rs11159261	0.61667557	0.66349428	0.891642577	0.915040778	0.54537205	-0.279894674	-0.025388045	-0.011991827	1.084352131	0.640402762	0.185649319	0.111976761	0.987348183	0.767487788	0.996576058	0.885363401	Bacteria.Firmicutes.Clostridia.Clostridiales	VIPAS39
234968	ENSG00000151445	rs11159261	0.23867491	0.093436001	0.322246092	0.420963063	0.257682545	-0.262312622	-0.096130684	0.057562204	0.216710372	0.154107861	0.096387875	0.071081667	0.209370975	0.04711818	0.814698104	0.924960833	Bacteria.Firmicutes.Clostridia.Clostridiales.Ruminococcaceae.Ruminococcus.2	VIPAS39
234969	ENSG00000151445	rs11159261	0.022204882	0.009112181	0.497095467	0.558193153	0.437269916	-0.362261749	-0.064445001	0.038832457	0.186703824	0.134817241	0.094377365	0.065983425	0.028505416	0.004533267	0.998880039	0.97644667	Bacteria.Proteobacteria.Deltaproteobacteria.Desulfovibrionales.Desulfovibrionaceae.Bilophila	VIPAS39
234970	ENSG00000151445	rs11159261	0.067451967	0.125892768	0.803069298	0.337856051	0.358577629	-0.238313389	-0.023875621	0.071824458	0.192862718	0.153737763	0.095356565	0.074396694	0.114822634	0.058302403	0.828874293	0.970307856	Bacteria.Bacteroidetes.Bacteroidia.Bacteroidales.Porphyromonadaceae.Odoribacter	VIPAS39
234971	ENSG00000151445	rs11159261	0.025004617	0.005447979	0.368716005	0.046303905	0.405163177	-0.361417817	-0.077154862	0.128801441	0.17664844	0.125753556	0.085246609	0.06342302	0.037119012	0.003300475	0.850905	0.933423512	Bacteria.Firmicutes.Clostridia.Clostridiales.Lachnospiraceae..Eubacterium..hallii.group	VIPAS39
234972	ENSG00000151445	rs11159261	0.020755269	0.010129304	0.33007009	0.360777949	0.529780215	-0.430272073	-0.091665828	0.060563128	0.22360142	0.162515174	0.09342076	0.065809455	0.054240323	0.013227283	0.938500455	0.887614551	Bacteria.Proteobacteria.Betaproteobacteria.Burkholderiales	VIPAS39
234973	ENSG00000151445	rs11159261	0.002546881	0.019180749	0.034391071	0.611451452	0.673302022	-0.384070783	0.334388256	-0.056062518	0.214603894	0.159969228	0.15479311	0.109833351	0.014186196	0.020104196	0.660566714	0.994989321	Bacteria.Actinobacteria.Coriobacteriia.Coriobacteriales	VIPAS39
234974	ENSG00000151445	rs11159261	0.022765767	0.00964306	0.837222713	0.3173118	0.401748576	-0.33548179	-0.018111842	-0.070792601	0.172281643	0.125838123	0.087810701	0.070256498	0.029701435	0.006008751	0.760626817	0.889691647	Bacteria.Firmicutes.Negativicutes.Selenomonadales.Veillonellaceae.Veillonella	VIPAS39
234975	ENSG00000151445	rs11159261	0.061834699	0.016036625	0.229516237	0.076580321	0.341191867	-0.316116752	-0.086667396	0.087412699	0.179597004	0.127897287	0.071458531	0.048587861	0.052867637	0.009609241	0.99994518	0.999865593	Bacteria.Bacteroidetes.Bacteroidia.Bacteroidales.Prevotellaceae	VIPAS39
234976	ENSG00000151445	rs11159261	0.036587636	0.012827606	0.706932994	0.580502589	0.416374986	-0.349319849	-0.037129506	0.035964722	0.195141701	0.136554218	0.09832802	0.064755275	0.042159912	0.006615852	0.923655462	0.951899872	Bacteria.Proteobacteria.Deltaproteobacteria	VIPAS39
234977	ENSG00000151445	rs11159261	0.036226728	0.013718561	0.946296776	0.921028302	0.386321593	-0.334549674	-0.004965514	0.005296126	0.180695826	0.132113024	0.073438382	0.053217523	0.047589703	0.00735373	0.82418917	0.891525784	Bacteria.Proteobacteria.Betaproteobacteria.Burkholderiales.Alcaligenaceae.Sutterella	VIPAS39
234978	ENSG00000151445	rs11159261	0.005307559	0.002054765	0.077955463	0.148687025	0.732204709	-0.523425066	0.189375426	-0.101216771	0.253946356	0.163092161	0.105765216	0.069266447	0.016107689	0.002742057	0.998970432	0.998994847	Bacteria.Firmicutes.Erysipelotrichia.Erysipelotrichales.Erysipelotrichaceae.Erysipelatoclostridium	VIPAS39
234979	ENSG00000151445	rs11159261	0.026210044	0.034577319	0.467204689	0.91084607	0.485501764	-0.345208496	-0.087614535	0.010292141	0.213479969	0.159972668	0.119812022	0.091565697	0.074435897	0.028648925	0.92756346	0.980628229	Bacteria.Actinobacteria	VIPAS39
234980	ENSG00000151445	rs11159261	0.075737173	0.053695271	0.634502338	0.36406433	0.350673164	-0.277359118	-0.071370595	0.094549038	0.194347352	0.141191915	0.149431263	0.103449771	0.091518507	0.028634748	0.824271208	0.783087409	Bacteria.Firmicutes.Clostridia.Clostridiales.Ruminococcaceae.Butyricicoccus	VIPAS39
234981	ENSG00000151445	rs11159261	0.256054694	0.324489615	0.218444157	0.079083615	0.232392913	-0.153348158	0.118237479	-0.103882367	0.202838426	0.15447835	0.095159999	0.058242589	0.270363561	0.142636925	0.933185769	0.965530807	Bacteria.Proteobacteria.Gammaproteobacteria.Enterobacteriales.Enterobacteriaceae	VIPAS39
234982	ENSG00000151445	rs11159261	0.395544249	0.308488605	0.812440221	0.894583396	0.535974003	-0.391421485	-0.03056043	0.010704232	0.62673678	0.381384225	0.128280793	0.080471687	0.81691698	0.558255099	0.956359196	0.942918039	Bacteria.Firmicutes.Clostridia.Clostridiales.Ruminococcaceae	VIPAS39
234983	ENSG00000151470	rs57501568	0.018916802	3.45E-05	0.333613698	0.265409991	-0.348361534	1.021618845	0.068632249	-0.118644472	0.144763004	0.229847799	0.070464434	0.105628151	0.048857179	0.000125333	0.999513786	0.876216416	Bacteria.Firmicutes.Erysipelotrichia.Erysipelotrichales.Erysipelotrichaceae	C4orf33
234984	ENSG00000151470	rs57501568	0.022225028	0.042457242	0.270467371	0.485708397	-0.414167787	1.221113246	-0.094414128	0.166143737	0.176867518	0.590168354	0.084957581	0.236977518	0.126301459	0.064835885	0.968970412	0.998920199	Bacteria.Firmicutes.Clostridia.Clostridiales.Lachnospiraceae..Eubacterium..ventriosum.group	C4orf33
234985	ENSG00000151470	rs57501568	0.164161554	6.64E-05	0.065649976	0.203355663	-0.173881015	0.825698606	-0.091191697	0.127834397	0.123595414	0.193850247	0.048715662	0.099498071	0.122788078	0.000189974	0.737824399	0.994448463	Bacteria.Bacteroidetes.Bacteroidia.Bacteroidales.Porphyromonadaceae	C4orf33
234986	ENSG00000151470	rs57501568	0.454142139	0.002848257	0.393418187	0.218978946	-0.14045429	1.470999813	0.078090473	0.260548888	0.186532345	0.474586845	0.090902496	0.209941633	0.508047985	0.014728359	0.923478391	0.935614796	Bacteria.Firmicutes.Clostridia.Clostridiales.Ruminococcaceae.Anaerotruncus	C4orf33
234987	ENSG00000151470	rs57501568	0.12189964	0.000534361	0.992293474	0.925648221	-0.26374347	0.874127034	0.000691245	-0.010596134	0.168312247	0.240068587	0.071295435	0.113111487	0.18393056	0.002424615	0.989442617	0.958055178	Bacteria.Firmicutes.Bacilli.Lactobacillales.Carnobacteriaceae	C4orf33
234988	ENSG00000151470	rs57501568	0.083575113	0.000572438	0.465486347	0.958152726	-0.22428845	0.889069479	-0.051233862	0.006949988	0.127662444	0.245612073	0.069791163	0.131949627	0.098119598	0.000891876	0.594525626	0.913011928	Bacteria.Firmicutes.Bacilli.Lactobacillales	C4orf33
234989	ENSG00000151470	rs57501568	0.476303414	0.000823017	0.242532777	0.435566404	-0.120063349	0.770743909	-0.089453133	0.082409575	0.167604687	0.219833189	0.075856044	0.105050215	0.361121183	0.002789082	0.998793879	0.998019463	Bacteria.Firmicutes.Clostridia.Clostridiales.Lachnospiraceae.Blautia	C4orf33
234990	ENSG00000151470	rs57501568	0.109133455	0.000129495	0.535529851	0.384684047	-0.230684921	1.039776883	-0.034139768	-0.065983993	0.142043595	0.255675808	0.054812245	0.075400223	0.118840191	0.000402388	0.999507593	0.935584968	Bacteria.Firmicutes.Clostridia.Clostridiales.Lachnospiraceae.Lachnoclostridium	C4orf33
234991	ENSG00000151470	rs57501568	0.062725047	0.000344511	0.461239728	0.687336169	-0.232050964	0.846446268	-0.051172073	0.050712579	0.122574768	0.224183579	0.06904543	0.125448668	0.066624853	0.0004613	0.663044821	0.955303348	Bacteria.Firmicutes.Bacilli.Lactobacillales.Streptococcaceae	C4orf33
234992	ENSG00000151470	rs57501568	0.268597835	0.03124057	0.662442636	0.382993309	-0.201053316	0.676744548	0.041394944	-0.131742288	0.180204294	0.307474601	0.094397282	0.15000518	0.307257581	0.039209573	0.998330087	0.999834196	Bacteria.Actinobacteria.Coriobacteriia.Coriobacteriales.Coriobacteriaceae.Collinsella	C4orf33
234993	ENSG00000151470	rs57501568	0.004822899	0.007212997	0.075521431	0.740210018	-0.491249605	0.912831786	0.090597327	-0.027432532	0.168397229	0.329187092	0.050172228	0.082386637	0.041060764	0.018482757	0.713149778	0.995251343	Bacteria.Proteobacteria.Gammaproteobacteria	C4orf33
234994	ENSG00000151470	rs57501568	0.062952162	0.000277285	0.470892309	0.581559257	-0.231770968	0.833241016	-0.05007397	0.06832746	0.122535436	0.216918702	0.069048416	0.123370162	0.068571298	0.000413705	0.653772456	0.921307549	Bacteria.Firmicutes.Bacilli.Lactobacillales.Streptococcaceae.Streptococcus	C4orf33
234995	ENSG00000151470	rs57501568	0.137083458	0.00113331	0.584363048	0.948598257	-0.217418768	0.896104637	-0.038828353	-0.008722509	0.144459975	0.263248611	0.070632238	0.134787932	0.163120752	0.002572315	0.767889413	0.992983965	Bacteria.Firmicutes.Bacilli	C4orf33
234996	ENSG00000151470	rs57501568	0.036391613	5.41E-05	0.491118298	0.554124014	-0.252050093	0.952652898	0.031667778	0.058837758	0.118000134	0.220629384	0.045736577	0.098948542	0.043317822	0.00010372	0.700305493	0.973272102	Bacteria.Firmicutes.Negativicutes.Selenomonadales.Acidaminococcaceae	C4orf33
234997	ENSG00000151470	rs57501568	0.128375614	0.00058668	0.733493659	0.69279685	-0.231503853	0.964225497	-0.019368781	-0.036940024	0.15034087	0.266937691	0.056646272	0.093095369	0.171552389	0.002039297	0.948933329	0.91465847	Bacteria.Firmicutes.Negativicutes.Selenomonadales.Veillonellaceae	C4orf33
234998	ENSG00000151470	rs57501568	0.099403178	0.002481001	0.349933315	0.917921587	-0.213080036	0.920412111	0.057840962	0.018424111	0.127495622	0.292542178	0.061441477	0.178101238	0.101942426	0.003059503	0.998173674	0.999631787	Bacteria.Firmicutes.Bacilli.Bacillales	C4orf33
234999	ENSG00000151470	rs57501568	0.580769238	0.197491543	0.028721162	0.084717616	0.11284915	0.403911864	0.154394045	-0.233194589	0.203330943	0.31025877	0.069041567	0.133232866	0.612926041	0.21347983	0.998986731	0.998377846	Bacteria.Firmicutes.Clostridia.Clostridiales.Family.XI.Anaerococcus	C4orf33
235000	ENSG00000151470	rs57501568	0.013212216	0.001422307	0.29443025	0.473058846	-0.336741209	1.032258082	-0.065906186	0.100290837	0.13222278	0.309939794	0.062360588	0.138974422	0.040220254	0.002665786	0.801923754	0.991310329	Bacteria.Firmicutes.Clostridia.Clostridiales.Ruminococcaceae..Eubacterium..coprostanoligenes.group	C4orf33
235001	ENSG00000151470	rs57501568	0.419164427	0.004246748	0.989131245	0.091741995	-0.288186616	2.020695403	0.00087209	-0.193109109	0.354490882	0.682234613	0.063776829	0.112850622	0.90272045	0.170369307	0.998947111	0.981145089	Bacteria.Bacteroidetes	C4orf33
235002	ENSG00000151470	rs57501568	0.325028562	0.00343048	0.384912631	0.492258188	-0.164727694	1.137631008	0.075581034	0.123301846	0.166128075	0.374724548	0.086408592	0.178551181	0.339225532	0.009843514	0.865844445	0.978883571	Bacteria.Firmicutes.Clostridia.Clostridiales.Family.XIII.Family.XIII.AD3011.group	C4orf33
235003	ENSG00000151470	rs57501568	0.026116556	2.26E-05	0.766582664	0.295213774	-0.261212124	0.890968932	-0.026893314	0.144720582	0.114783129	0.195277821	0.090223468	0.137159202	0.0250191	4.07E-05	0.972349599	0.956901174	Bacteria.Firmicutes.Clostridia.Clostridiales.Ruminococcaceae.Ruminiclostridium.5	C4orf33
235004	ENSG00000151470	rs57501568	0.959304831	0.032988158	0.645389692	0.166509451	0.035803411	2.479027532	-0.053857766	-0.251523625	0.699010789	1.138238405	0.116500678	0.179794357	0.999415694	0.632305784	0.990344402	0.907480423	Bacteria.Firmicutes	C4orf33
235005	ENSG00000151470	rs57501568	0.343381331	0.013706947	0.214077776	0.128754476	-0.144007011	0.635316893	0.074039592	-0.168023016	0.150892993	0.250853076	0.059018277	0.109225959	0.305997423	0.016554168	0.970727297	0.997803387	Bacteria.Actinobacteria.Actinobacteria.Micrococcales	C4orf33
235006	ENSG00000151470	rs57501568	0.267226004	0.003843616	0.155412861	0.629980073	-0.153438543	0.800455616	0.065458672	-0.049490361	0.137129739	0.267120292	0.045549059	0.102250435	0.213641502	0.005917951	0.998735039	0.999709092	Bacteria.Bacteroidetes.Bacteroidia.Bacteroidales.Prevotellaceae.Prevotella.9	C4orf33
235007	ENSG00000151470	rs57501568	0.263382321	0.000297169	0.172349202	0.26814416	-0.155688213	0.786161579	-0.094750958	0.109020673	0.138015192	0.205779686	0.068677255	0.097621898	0.187167227	0.000629115	0.997851323	0.952625486	Bacteria.Firmicutes.Clostridia.Clostridiales.Lachnospiraceae.Fusicatenibacter	C4orf33
235008	ENSG00000151470	rs57501568	0.007900468	1.48E-05	0.243131299	0.045231622	-0.326311136	1.246314252	0.075364683	-0.259897033	0.119103864	0.266380244	0.063991159	0.127324828	0.022348626	5.61E-05	0.586211228	0.831472993	Bacteria.Actinobacteria.Actinobacteria	C4orf33
235009	ENSG00000151470	rs57501568	0.018698761	3.98E-05	0.475062645	0.357209778	-0.311340485	0.992474557	-0.040248705	0.105209159	0.12913116	0.225346985	0.056027566	0.11347183	0.03518676	0.000115862	0.999550314	0.996901429	Bacteria.Proteobacteria.Gammaproteobacteria.Pseudomonadales	C4orf33
235010	ENSG00000151470	rs57501568	0.105363721	2.25E-05	0.255431388	0.057716481	-0.210587448	0.914993422	-0.059381372	0.172549521	0.128256911	0.200534994	0.051760982	0.089334291	0.098753455	6.55E-05	0.997466038	0.994193156	Bacteria.Bacteroidetes.Bacteroidia.Bacteroidales.Rikenellaceae	C4orf33
235011	ENSG00000151470	rs57501568	0.026995521	4.55E-05	0.921256095	0.400446253	-0.273739594	0.8611001	0.006182469	-0.072904281	0.121015895	0.197182757	0.062304165	0.086145232	0.040556255	0.000107627	0.854506941	0.968614954	Bacteria.Firmicutes.Clostridia.Clostridiales.Peptostreptococcaceae.Intestinibacter	C4orf33
235012	ENSG00000151470	rs57501568	0.024059566	2.57E-05	0.715318651	0.308868816	-0.26946775	0.884475745	0.022486364	-0.09403418	0.116683017	0.19540656	0.061389145	0.091695459	0.034198383	4.53E-05	0.741235831	0.869357444	Bacteria.Firmicutes.Clostridia.Clostridiales.Peptostreptococcaceae	C4orf33
235013	ENSG00000151470	rs57501568	0.079966765	0.0001526	0.86614411	0.909868213	-0.250387971	0.896960912	-0.010190032	-0.009488485	0.140804896	0.223196403	0.060218992	0.083496052	0.11080887	0.000474311	0.99786128	0.999462671	Bacteria.Firmicutes.Clostridia.Clostridiales.Lachnospiraceae.Anaerostipes	C4orf33
235014	ENSG00000151470	rs57501568	0.024472531	4.16E-05	0.398555611	0.294965364	-0.34233567	1.017099594	0.061849582	-0.11268185	0.148684181	0.231576075	0.072788651	0.106739051	0.061910639	0.00017566	0.993501001	0.865787688	Bacteria.Firmicutes.Erysipelotrichia.Erysipelotrichales	C4orf33
235015	ENSG00000151470	rs57501568	0.416215368	0.002243025	0.776071813	0.511420167	-0.201675764	1.04911615	-0.015847063	-0.047847912	0.24650205	0.329898584	0.055485103	0.072474374	0.675277208	0.028517991	0.999785669	0.999420701	Bacteria.Firmicutes.Clostridia.Clostridiales.Ruminococcaceae.Faecalibacterium	C4orf33
235016	ENSG00000151470	rs57501568	0.184623157	0.016003926	0.600193126	0.722429192	-0.208690774	0.795554679	0.030489211	-0.047044161	0.155661237	0.321768463	0.057891288	0.131874736	0.251003997	0.022797855	0.999814869	0.942552604	Bacteria.Actinobacteria.Actinobacteria.Corynebacteriales.Corynebacteriaceae	C4orf33
235017	ENSG00000151470	rs57501568	0.010286162	0.009730296	0.190407757	0.569150516	-0.387716625	1.025550483	-0.08751166	0.089434563	0.146761329	0.385166369	0.066147421	0.156307619	0.049568677	0.0179268	0.799329462	0.911650628	Bacteria.Firmicutes.Clostridia.Clostridiales.Lachnospiraceae..Eubacterium..xylanophilum.group	C4orf33
235018	ENSG00000151470	rs57501568	0.011420823	6.53E-05	0.283100917	0.229677492	-0.342824708	1.078468109	-0.069283977	0.148006173	0.131736214	0.252906021	0.064021295	0.122075967	0.029898437	0.000153268	0.902878705	0.878764997	Bacteria.Firmicutes.Clostridia.Clostridiales.Lachnospiraceae..Eubacterium..eligens.group	C4orf33
235019	ENSG00000151470	rs57501568	0.036383839	0.000109553	0.677656544	0.377124711	-0.303920635	1.019425451	-0.023136313	0.099264887	0.142277806	0.247706843	0.055414267	0.11163382	0.063166001	0.000380376	0.999305535	0.989974535	Bacteria.Proteobacteria.Gammaproteobacteria.Pseudomonadales.Pseudomonadaceae.Pseudomonas	C4orf33
235020	ENSG00000151470	rs57501568	0.150696306	0.012343131	0.890784909	0.983834159	-0.247382985	0.891128584	0.008110473	0.0026995	0.170144237	0.346362005	0.058838878	0.132724061	0.253260433	0.026577443	0.999586829	0.996426659	Bacteria.Firmicutes.Negativicutes.Selenomonadales.Veillonellaceae.Megasphaera	C4orf33
235021	ENSG00000151470	rs57501568	0.017186679	5.73E-06	0.295360737	0.02235688	-0.271974457	1.211207183	-0.068382196	0.298410696	0.111262764	0.245438525	0.064829246	0.127564868	0.025741248	1.24E-05	0.984441985	0.775640006	Bacteria.Firmicutes.Clostridia.Clostridiales.Ruminococcaceae.Flavonifractor	C4orf33
235022	ENSG00000151470	rs57501568	0.094636363	0.00042991	0.871010537	0.990177354	-0.284901729	0.889807955	-0.011411526	-0.001391522	0.168004225	0.239960268	0.070006097	0.112601847	0.158901563	0.002151853	0.963485106	0.98444283	Bacteria.Firmicutes.Bacilli.Lactobacillales.Carnobacteriaceae.Granulicatella	C4orf33
235023	ENSG00000151470	rs57501568	0.987741992	0.01841437	0.152203035	0.827809103	0.003362717	0.777846521	0.111112892	-0.026598205	0.218045918	0.321805582	0.076707293	0.121799398	0.690598717	0.047424786	0.999437234	0.997643724	Bacteria.Proteobacteria.Betaproteobacteria.Neisseriales.Neisseriaceae	C4orf33
235024	ENSG00000151470	rs57501568	0.162109549	0.005562233	0.908678411	0.489741483	-0.249548377	1.126382945	0.00764418	0.107502339	0.176504373	0.392930529	0.066386414	0.154767787	0.267722554	0.017021383	0.844679671	0.853650984	Bacteria.Firmicutes.Erysipelotrichia.Erysipelotrichales.Erysipelotrichaceae.Faecalitalea	C4orf33
235025	ENSG00000151470	rs57501568	0.478459641	0.000776609	0.052939266	0.933186248	-0.099300155	0.883188514	-0.103126982	0.007934114	0.139302832	0.250595039	0.052326605	0.094277374	0.333938469	0.002175928	0.884056387	0.95709688	Bacteria.Proteobacteria.Betaproteobacteria.Burkholderiales	C4orf33
235026	ENSG00000151470	rs57501568	0.216340619	0.000202036	0.198410904	0.323416753	-0.170359749	0.802164718	0.06165311	-0.08196974	0.136476165	0.203809859	0.047456314	0.082389616	0.189745227	0.000652716	0.925613467	0.997412515	Bacteria.Proteobacteria.Gammaproteobacteria.Enterobacteriales.Enterobacteriaceae.Citrobacter	C4orf33
235027	ENSG00000151470	rs57501568	0.04658703	0.000610382	0.99083017	0.238132801	-0.269119843	1.236679215	0.000699604	0.182743584	0.132693941	0.343536535	0.060642428	0.153507648	0.091784944	0.001407623	0.973439377	0.906546295	Bacteria.Firmicutes.Clostridia.Clostridiales.Ruminococcaceae.Ruminococcaceae.UCG.003	C4orf33
235028	ENSG00000151470	rs57501568	0.072387987	9.38E-05	0.999152205	0.391340396	-0.27238877	0.965500765	5.55E-05	0.079044406	0.149179854	0.23207062	0.051994769	0.091607705	0.09507598	0.000367609	0.942591693	0.782185358	Bacteria.Firmicutes.Clostridia.Clostridiales.Lachnospiraceae.Tyzzerella	C4orf33
235029	ENSG00000151470	rs57501568	0.007707762	0.001259134	0.147195239	0.841999806	-0.425322777	0.873418881	-0.118316442	0.024048868	0.154732134	0.259169665	0.080666171	0.120170483	0.049025985	0.004280981	0.999274386	0.999563655	Bacteria.Firmicutes.Clostridia.Clostridiales.Ruminococcaceae.Ruminococcaceae.UCG.013	C4orf33
235030	ENSG00000151470	rs57501568	0.017294099	4.21E-05	0.075942554	0.934542804	-0.272280802	0.990387498	0.092669374	0.008521605	0.111500184	0.22568868	0.05139539	0.103361749	0.023497094	6.63E-05	0.996546716	0.99835739	Bacteria.Firmicutes.Clostridia.Clostridiales.Ruminococcaceae.Ruminococcaceae.UCG.002	C4orf33
235031	ENSG00000151470	rs57501568	0.316178584	0.042937794	0.55687658	0.717923053	-0.182325626	1.06568135	0.03965366	0.077105206	0.180518446	0.516280144	0.067153446	0.212535587	0.458436426	0.072658473	0.996483139	0.881111894	Bacteria.Bacteroidetes.Bacteroidia.Bacteroidales.Porphyromonadaceae.Butyricimonas	C4orf33
235032	ENSG00000151470	rs57501568	0.08878979	6.22E-05	0.102952612	0.1470947	-0.204422333	0.908454733	0.102372643	-0.165991643	0.118347365	0.212355731	0.061907972	0.113141744	0.075760386	9.76E-05	0.467647044	0.939271375	Bacteria.Actinobacteria.Actinobacteria.Bifidobacteriales.Bifidobacteriaceae	C4orf33
235033	ENSG00000151470	rs57501568	0.828826798	0.121836147	0.015671977	0.400793901	0.035474027	0.608696696	0.142664703	-0.133745582	0.163425336	0.388382517	0.057511241	0.158153899	0.563613092	0.1163808	0.996423631	0.960268902	Bacteria.Bacteroidetes.Bacteroidia.Bacteroidales.Prevotellaceae.Prevotella.7	C4orf33
235034	ENSG00000151470	rs57501568	0.099921884	5.29E-05	0.712924694	0.456180687	-0.240225982	0.875747873	0.020520221	-0.055785685	0.143963175	0.202523728	0.055532411	0.074424151	0.116683932	0.000200762	0.998115183	0.993943049	Bacteria.Firmicutes.Clostridia.Clostridiales.Clostridiaceae.1	C4orf33
235035	ENSG00000151470	rs57501568	0.028691392	5.15E-05	0.4282325	0.453645774	-0.256715345	0.915696873	0.039481901	-0.069774262	0.114775153	0.211400106	0.04952991	0.092562446	0.031179195	8.09E-05	0.826087562	0.935747038	Bacteria.Proteobacteria.Gammaproteobacteria.Pasteurellales.Pasteurellaceae.Haemophilus	C4orf33
235036	ENSG00000151470	rs57501568	0.00939326	4.84E-06	0.281110739	0.015204917	-0.356368975	1.414788563	-0.063578921	0.31023681	0.133184107	0.284100678	0.05850499	0.124471096	0.03169706	3.03E-05	0.806819472	0.916976133	Bacteria.Firmicutes.Clostridia.Clostridiales.Ruminococcaceae.Ruminococcus.2	C4orf33
235037	ENSG00000151470	rs57501568	0.005306649	0.000147082	0.112976569	0.071529427	-0.390448152	1.36246285	-0.09270091	0.25313958	0.135414029	0.338120745	0.057709888	0.13820938	0.028733062	0.000609454	0.974916192	0.944015052	Bacteria.Firmicutes.Clostridia.Clostridiales.Ruminococcaceae.Ruminococcus.1	C4orf33
235038	ENSG00000151470	rs57501568	0.114341417	0.000118077	0.925579594	0.547953152	-0.259550594	0.860753977	0.004982095	-0.03888726	0.16220379	0.210264076	0.053133617	0.064389164	0.168969744	0.000725095	0.999614985	0.99936283	Bacteria.Firmicutes.Clostridia.Clostridiales.Lachnospiraceae.Tyzzerella.4	C4orf33
235039	ENSG00000151470	rs57501568	0.922865241	0.024281059	0.539698505	0.150696119	0.054442147	2.407186396	-0.059340911	-0.244121965	0.560126987	1.044037509	0.096257663	0.167901306	0.989178653	0.413335963	0.996576058	0.737633687	Bacteria.Firmicutes.Clostridia.Clostridiales	C4orf33
235040	ENSG00000151470	rs57501568	0.031267919	0.00116349	0.451549876	0.243991331	-0.354908526	1.246179365	-0.054498335	0.192173253	0.161277477	0.367002014	0.071961515	0.163472838	0.110231394	0.004001986	0.998768023	0.949258587	Bacteria.Firmicutes.Clostridia.Clostridiales.Ruminococcaceae.Ruminococcaceae.NK4A214.group	C4orf33
235041	ENSG00000151470	rs57501568	0.021588297	4.46E-05	0.801709714	0.371011425	-0.277378393	0.861755197	-0.013331373	-0.077279199	0.117860612	0.197098429	0.052871078	0.085796994	0.036232952	9.01E-05	0.837216553	0.897328843	Bacteria.Firmicutes.Clostridia.Clostridiales.Lachnospiraceae.Lachnospira	C4orf33
235042	ENSG00000151470	rs57501568	0.325294051	0.057499812	0.352904595	0.474352651	-0.159098352	0.673744219	0.059749958	-0.125182026	0.160539598	0.34850767	0.063864673	0.173976707	0.281452541	0.06709657	0.998201428	0.99782309	Bacteria.Firmicutes.Bacilli.Bacillales.Staphylococcaceae.Staphylococcus	C4orf33
235043	ENSG00000151470	rs57501568	0.077339434	7.02E-05	0.127151772	0.626644696	-0.211454951	0.837486409	0.071139797	-0.036241073	0.117845813	0.197355612	0.046048103	0.07415179	0.070329595	0.000104476	0.650230589	0.87724048	Bacteria.Fusobacteria.Fusobacteriia.Fusobacteriales	C4orf33
235044	ENSG00000151470	rs57501568	0.029795173	0.000354831	0.598373616	0.446691626	-0.311111745	1.030024023	-0.03504527	0.097940852	0.14008414	0.273453832	0.066210673	0.127940483	0.068276854	0.00086612	0.798779158	0.975162928	Bacteria.Bacteroidetes.Bacteroidia.Bacteroidales.Porphyromonadaceae.Odoribacter	C4orf33
235045	ENSG00000151470	rs57501568	0.105100074	2.24E-05	0.255915276	0.057447395	-0.210726527	0.915506595	-0.059323102	0.172931476	0.128242462	0.200577286	0.051763377	0.089432947	0.098648828	6.60E-05	0.997528932	0.993985312	Bacteria.Bacteroidetes.Bacteroidia.Bacteroidales.Rikenellaceae.Alistipes	C4orf33
235046	ENSG00000151470	rs57501568	0.293138205	0.000144452	0.032163526	0.405362982	-0.133220316	0.813410877	-0.116486963	0.067616536	0.125713626	0.201598471	0.053222484	0.080741149	0.20797891	0.000318769	0.732643178	0.897651317	Bacteria.Firmicutes.Clostridia.Clostridiales.Lachnospiraceae.Roseburia	C4orf33
235047	ENSG00000151470	rs57501568	0.027360669	5.36E-05	0.452177777	0.458123724	-0.258673184	0.919764298	0.037970248	-0.070086399	0.114637604	0.212886462	0.050207199	0.093909188	0.030921971	8.11E-05	0.818714965	0.892515991	Bacteria.Proteobacteria.Gammaproteobacteria.Pasteurellales.Pasteurellaceae	C4orf33
235048	ENSG00000151470	rs57501568	0.078564103	7.10E-05	0.125582021	0.624562406	-0.210710774	0.83688132	0.071417589	-0.036452452	0.117927153	0.197363134	0.04603352	0.074135466	0.071083029	0.000108844	0.638621919	0.8806471	Bacteria.Fusobacteria.Fusobacteriia.Fusobacteriales.Fusobacteriaceae.Fusobacterium	C4orf33
235049	ENSG00000151470	rs57501568	0.167128125	0.000224583	0.467186415	0.108305842	-0.205481988	1.431192089	0.053436135	0.283578421	0.147100349	0.366561224	0.073070383	0.174196325	0.210281012	0.000979227	0.999550585	0.858764868	Bacteria.Firmicutes.Clostridia.Clostridiales.Lachnospiraceae.Lachnospiraceae.ND3007.group	C4orf33
235050	ENSG00000151470	rs57501568	0.037272197	0.00024459	0.259419015	0.213448962	-0.243231197	0.803422288	0.066457177	-0.11957276	0.114422742	0.207126953	0.058421036	0.095181255	0.042930392	0.000323263	0.999334555	0.984995763	Bacteria.Firmicutes.Erysipelotrichia.Erysipelotrichales.Erysipelotrichaceae.Erysipelotrichaceae.UCG.003	C4orf33
235051	ENSG00000151470	rs57501568	0.121210129	6.35E-05	0.693997745	0.448089413	-0.234537464	0.872006507	0.022954276	-0.057509502	0.149392153	0.204109268	0.05808829	0.075357425	0.136431691	0.000226403	0.99830237	0.997282036	Bacteria.Firmicutes.Clostridia.Clostridiales.Clostridiaceae.1.Clostridium.sensu.stricto.1	C4orf33
235052	ENSG00000151470	rs57501568	0.104934268	0.002976675	0.806723486	0.778243983	-0.300300116	0.954808796	-0.01786385	0.037418236	0.182665626	0.309548177	0.072723818	0.132331059	0.228045589	0.009169087	0.99946547	0.972078348	Bacteria.Firmicutes.Erysipelotrichia.Erysipelotrichales.Erysipelotrichaceae..Clostridium..innocuum.group	C4orf33
235053	ENSG00000151470	rs57501568	0.027215686	7.61E-05	0.984507959	0.322975992	-0.270425813	1.046008844	-0.000865889	0.098929715	0.119729133	0.247836595	0.044424292	0.099345255	0.036202476	0.000159203	0.998409995	0.996467843	Bacteria.Verrucomicrobia	C4orf33
235054	ENSG00000151470	rs57501568	0.11272715	0.000855731	0.728744277	0.108060969	-0.353383674	1.556364996	0.026580597	-0.183971326	0.219839627	0.44547736	0.076321345	0.112929779	0.409168154	0.01488886	0.996108676	0.923851005	Bacteria.Firmicutes.Clostridia.Clostridiales.Lachnospiraceae..Ruminococcus..gnavus.group	C4orf33
235055	ENSG00000151470	rs57501568	0.678017494	0.032756611	0.532342281	0.774168381	-0.111956845	0.796837724	-0.059120324	0.035235678	0.268469121	0.365364424	0.094180094	0.122301066	0.813140204	0.150312187	0.99967607	0.999141757	Bacteria.Firmicutes.Negativicutes.Selenomonadales	C4orf33
235056	ENSG00000151470	rs57501568	0.863083383	0.026377349	0.061230472	0.122398953	-0.028932234	0.580867978	0.121919916	-0.193726013	0.167118034	0.255708946	0.064023272	0.123797899	0.59420192	0.036532175	0.997152221	0.990360691	Bacteria.Firmicutes.Clostridia.Clostridiales.Family.XI	C4orf33
235057	ENSG00000151470	rs57501568	0.920892279	0.000369406	0.008427584	0.024451106	-0.014564212	0.726637276	-0.152586159	0.183437544	0.146094365	0.193538881	0.056181262	0.079658692	0.44950281	0.001040209	0.67630129	0.969189617	Bacteria.Firmicutes.Clostridia.Clostridiales.Ruminococcaceae.Subdoligranulum	C4orf33
235058	ENSG00000151470	rs57501568	0.419128849	0.004246111	0.989077802	0.091732219	-0.288209809	2.020728598	0.000876389	-0.193115594	0.354492159	0.682233754	0.063777593	0.112850939	0.901205192	0.170196366	0.998912436	0.981117471	Bacteria.Bacteroidetes.Bacteroidia.Bacteroidales	C4orf33
235059	ENSG00000151470	rs57501568	0.031510391	4.97E-05	0.84446228	0.453257872	-0.258582462	0.86343658	-0.010231553	0.071575201	0.117679267	0.198858491	0.051946742	0.0948697	0.034672008	0.00010463	0.996033175	0.955825293	Bacteria.Firmicutes.Clostridia.Clostridiales.Lachnospiraceae.Lachnospiraceae.NK4A136.group	C4orf33
235060	ENSG00000151470	rs57501568	0.042004884	4.21E-05	0.53993909	0.788949051	-0.245873931	0.867853736	-0.041971946	-0.026631301	0.118562745	0.197740298	0.068123776	0.099087763	0.043386297	7.65E-05	0.997048205	0.999513539	Bacteria.Firmicutes.Clostridia.Clostridiales.Lachnospiraceae.Dorea	C4orf33
235061	ENSG00000151470	rs57501568	0.090450604	0.000579605	0.819604025	0.250524852	-0.300821124	1.185276534	-0.015073033	0.164232034	0.175080404	0.327791511	0.065831128	0.141669006	0.213987609	0.003196561	0.999469974	0.986131077	Bacteria.Bacteroidetes.Bacteroidia.Bacteroidales.Porphyromonadaceae.Barnesiella	C4orf33
235062	ENSG00000151470	rs57501568	0.022468865	4.13E-05	0.267235856	0.256892355	-0.265519627	0.946751328	0.069232315	-0.10195943	0.113602987	0.215462032	0.061874979	0.089151206	0.029584395	8.53E-05	0.54846843	0.858462829	Bacteria.Firmicutes.Negativicutes.Selenomonadales.Veillonellaceae.Veillonella	C4orf33
235063	ENSG00000151470	rs57501568	0.02198377	1.63E-05	0.653202286	0.222685834	-0.269385764	0.980937469	-0.026984739	0.124525411	0.114822595	0.210873473	0.059784022	0.101156635	0.027084958	3.80E-05	0.990687898	0.912885258	Bacteria.Firmicutes.Clostridia.Clostridiales.Lachnospiraceae.Coprococcus.1	C4orf33
235064	ENSG00000151470	rs57501568	0.026103091	2.99E-05	0.564125582	0.976622619	-0.26140713	0.883313258	-0.025509777	-0.002236918	0.114858078	0.196958494	0.044009092	0.076047631	0.028186041	5.46E-05	0.95477287	0.987475618	Bacteria.Firmicutes.Negativicutes.Selenomonadales.Veillonellaceae.Dialister	C4orf33
235065	ENSG00000151470	rs57501568	0.035373125	7.25E-06	0.070615309	0.035993297	-0.242551935	0.9484795	-0.096286907	0.195108015	0.112909787	0.19468736	0.0523967	0.09114038	0.041421412	1.83E-05	0.863250727	0.934586386	Bacteria.Proteobacteria.Deltaproteobacteria	C4orf33
235066	ENSG00000151470	rs57501568	0.340652604	0.009288061	0.249585859	0.244508899	-0.145411239	0.685763273	0.113917554	-0.190291221	0.151499602	0.255886291	0.098070388	0.162051452	0.273482282	0.012614149	0.885425602	0.989731238	Bacteria.Actinobacteria.Coriobacteriia.Coriobacteriales.Coriobacteriaceae	C4orf33
235067	ENSG00000151470	rs57501568	0.546581984	0.015717048	0.563075948	0.711535488	-0.142070779	1.017319961	-0.037846752	-0.044826301	0.23443358	0.410289334	0.065116727	0.120698216	0.693305017	0.076502807	0.844604731	0.905957702	Bacteria.Firmicutes.Clostridia.Clostridiales.Lachnospiraceae..Eubacterium..rectale.group	C4orf33
235068	ENSG00000151470	rs57501568	0.151500473	0.013318519	0.841498768	0.938133337	-0.298815929	0.911786178	-0.014079265	0.010515422	0.205929777	0.358449906	0.070127648	0.134964403	0.237016268	0.042744881	0.757676692	0.912327111	Bacteria.Firmicutes.Erysipelotrichia.Erysipelotrichales.Erysipelotrichaceae.Holdemanella	C4orf33
235069	ENSG00000151470	rs57501568	0.544646849	0.001377937	0.068674837	0.827831906	-0.089110628	0.863429475	-0.103016615	0.020639419	0.14633447	0.258447962	0.055660758	0.094525447	0.416613034	0.003194017	0.951394017	0.931894079	Bacteria.Proteobacteria.Betaproteobacteria	C4orf33
235070	ENSG00000151470	rs57501568	0.223017057	0.001737727	0.28351927	0.62482943	-0.176180546	1.083719796	0.096715828	0.080837433	0.143221687	0.331931493	0.089447851	0.164530824	0.217921858	0.003833603	0.805594244	0.994506574	Bacteria.Firmicutes.Clostridia.Clostridiales.Family.XIII	C4orf33
235071	ENSG00000151470	rs57501568	0.027067715	7.56E-05	0.966310359	0.318416882	-0.271298697	1.047048152	-0.001885284	0.099901704	0.119995521	0.247973832	0.044467564	0.099373549	0.036672779	0.000157019	0.99894297	0.998882343	Bacteria.Verrucomicrobia.Verrucomicrobiae.Verrucomicrobiales.Verrucomicrobiaceae.Akkermansia	C4orf33
235072	ENSG00000151470	rs57501568	0.021130824	0.004870597	0.434857961	0.356638134	-0.329390693	1.191627483	-0.056074664	0.1672167	0.139449056	0.408969189	0.071369524	0.180133517	0.067813231	0.008743288	0.972923782	0.992258538	Bacteria.Firmicutes.Clostridia.Clostridiales.Ruminococcaceae.Ruminiclostridium.9	C4orf33
235073	ENSG00000151470	rs57501568	0.020851324	2.52E-05	0.502924775	0.961435303	-0.272102279	0.889870629	-0.029876444	0.003507243	0.114934826	0.196334707	0.044354114	0.072259989	0.028007748	5.88E-05	0.973523722	0.998441752	Bacteria.Proteobacteria.Betaproteobacteria.Burkholderiales.Alcaligenaceae.Parasutterella	C4orf33
235074	ENSG00000151470	rs57501568	0.017392787	3.21E-05	0.437443111	0.894948999	-0.301978708	0.903730705	0.04607821	-0.013797475	0.123775433	0.202441832	0.058979357	0.104089052	0.028577347	8.21E-05	0.890732322	0.925023444	Bacteria.Firmicutes.Clostridia.Clostridiales.Lachnospiraceaencultured	C4orf33
235075	ENSG00000151470	rs57501568	0.493022377	0.010130558	0.273621105	0.867595305	-0.120295182	0.918551901	0.06643716	0.02349387	0.174506365	0.346946146	0.060181006	0.140375788	0.484442324	0.02616528	0.984987993	0.979204363	Bacteria.Proteobacteria.Deltaproteobacteria.Desulfovibrionales.Desulfovibrionaceae.Desulfovibrio	C4orf33
235076	ENSG00000151470	rs57501568	0.037887742	0.000135428	0.780557084	0.379973161	-0.259280966	1.058528875	0.016557019	0.106245477	0.12237995	0.261127153	0.059188626	0.120204446	0.053757837	0.000198032	0.999989953	0.995249858	Bacteria.Firmicutes.Clostridia.Clostridiales.Christensenellaceae	C4orf33
235077	ENSG00000151470	rs57501568	0.013951164	2.37E-05	0.35134604	0.040150944	-0.361826277	1.380461768	0.077889606	-0.304416897	0.14325148	0.303477268	0.082982725	0.145410772	0.052012347	0.000148514	0.925664213	0.949592213	Bacteria.Actinobacteria	C4orf33
235078	ENSG00000151470	rs57501568	0.01104336	8.24E-05	0.090976639	0.115710119	-0.29581551	1.072073036	-0.120337804	0.195412558	0.113119429	0.255387222	0.070154368	0.122591181	0.020598759	0.000118669	0.715992769	0.980985352	Bacteria.Firmicutes.Clostridia.Clostridiales.Ruminococcaceaencultured	C4orf33
235079	ENSG00000151470	rs57501568	0.033972505	1.46E-05	0.019325022	0.158384468	-0.240101954	0.903592975	-0.106751539	0.142528315	0.11087866	0.19299915	0.044518497	0.099901764	0.03550116	2.96E-05	0.934169653	0.990835033	Bacteria.Bacteroidetes.Bacteroidia.Bacteroidales.Porphyromonadaceae.Parabacteroides	C4orf33
235080	ENSG00000151470	rs57501568	0.008886812	0.00343525	0.183174733	0.960761249	-0.344647298	0.8159515	0.061567094	-0.003530395	0.127820067	0.268808814	0.045769055	0.071486505	0.031309711	0.00507154	0.998302481	0.99762474	Bacteria.Proteobacteria.Gammaproteobacteria.Enterobacteriales.Enterobacteriaceae.Escherichia.Shigella	C4orf33
235081	ENSG00000151470	rs57501568	0.342996602	0.001190743	0.488321959	0.406345937	-0.177944207	1.142663846	-0.053544765	-0.092620766	0.186303365	0.337257655	0.076834401	0.110831815	0.436003296	0.006950963	0.995261573	0.978219933	Bacteria.Firmicutes.Clostridia.Clostridiales.Lachnospiraceae.Lachnospiraceae.UCG.008	C4orf33
235082	ENSG00000151470	rs57501568	0.266095002	0.000172547	0.080181276	0.782872485	-0.145905711	0.852811439	-0.085288532	0.021208376	0.130086643	0.214137335	0.047996636	0.076646566	0.203134175	0.000560054	0.943988959	0.945535063	Bacteria.Proteobacteria.Betaproteobacteria.Burkholderiales.Alcaligenaceae	C4orf33
235083	ENSG00000151470	rs57501568	0.020076679	0.000135364	0.500147439	0.192612801	-0.313495911	1.155979859	-0.042790108	0.180140262	0.131574337	0.28515756	0.06311308	0.136849219	0.048606358	0.000391359	0.912946825	0.84967042	Bacteria.Firmicutes.Clostridia.Clostridiales.Ruminococcaceae.Ruminococcaceae.UCG.005	C4orf33
235084	ENSG00000151470	rs57501568	0.056826397	0.000299854	0.353294292	0.790692134	-0.233597511	0.869311119	-0.057835708	0.024308822	0.12049707	0.227705982	0.061868989	0.09121827	0.061897361	0.00036527	0.849880345	0.998318077	Bacteria.Firmicutes.Clostridia.Clostridiales.Lachnospiraceae..Eubacterium..hallii.group	C4orf33
235085	ENSG00000151470	rs57501568	0.77684032	0.018554267	0.314630915	0.18006718	0.117097268	2.06226312	-0.081692165	-0.206152345	0.411442475	0.854248664	0.080622204	0.15215251	0.901037748	0.236247959	0.876277026	0.71426674	Bacteria.Firmicutes.Clostridia.Clostridiales.Lachnospiraceae	C4orf33
235086	ENSG00000151470	rs57501568	0.089046485	6.23E-05	0.10232077	0.146682654	-0.204256917	0.908331419	0.102570697	-0.16616647	0.118348799	0.212343579	0.061911499	0.113143635	0.07605494	9.77E-05	0.467535176	0.938940281	Bacteria.Actinobacteria.Actinobacteria.Bifidobacteriales.Bifidobacteriaceae.Bifidobacterium	C4orf33
235087	ENSG00000151470	rs57501568	0.035780803	0.000251079	0.236071689	0.771206975	-0.246128546	0.881626226	0.051261723	-0.030259813	0.114837227	0.227748479	0.042869845	0.103631575	0.037938063	0.00038171	0.99994518	0.999865593	Bacteria.Bacteroidetes.Bacteroidia.Bacteroidales.Prevotellaceae	C4orf33
235088	ENSG00000151470	rs57501568	0.205134377	0.000251887	0.149397088	0.23216219	-0.168435144	0.793963957	0.086414616	-0.104197356	0.131621832	0.20515392	0.05924181	0.086406452	0.149438669	0.000562568	0.998970432	0.998994847	Bacteria.Firmicutes.Erysipelotrichia.Erysipelotrichales.Erysipelotrichaceae.Erysipelatoclostridium	C4orf33
235089	ENSG00000151470	rs57501568	0.211020938	0.00309772	0.485154351	0.426281632	-0.193744463	1.168275372	0.042259302	0.12383569	0.153396105	0.380432236	0.060199385	0.154693995	0.259905108	0.008600508	0.854470541	0.905927589	Bacteria.Firmicutes.Clostridia.Clostridiales.Ruminococcaceae.Ruminococcaceae.UCG.014	C4orf33
235090	ENSG00000151470	rs57501568	0.076047977	0.000100435	0.323645705	0.637179578	-0.22308775	0.937614297	0.047345289	0.045881992	0.123772324	0.226442445	0.047610498	0.096830657	0.078860249	0.000195129	0.725476215	0.970812042	Bacteria.Firmicutes.Negativicutes.Selenomonadales.Acidaminococcaceae.Phascolarctobacterium	C4orf33
235091	ENSG00000151470	rs57501568	0.040243724	0.000141039	0.750291815	0.38724941	-0.25707493	1.056099294	0.018618231	0.104313704	0.122855913	0.261293517	0.05825739	0.119848946	0.056549786	0.000200266	0.999417824	0.997023453	Bacteria.Firmicutes.Clostridia.Clostridiales.Christensenellaceae.Christensenellaceae.R.7.group	C4orf33
235092	ENSG00000151470	rs57501568	0.59184837	0.04015556	0.180364235	0.93988826	0.190468589	0.872968963	-0.098178718	-0.006523475	0.35351542	0.417000915	0.072511755	0.086177502	0.882494853	0.271132802	0.956359196	0.942918039	Bacteria.Firmicutes.Clostridia.Clostridiales.Ruminococcaceae	C4orf33
235093	ENSG00000151470	rs57501568	0.029437168	0.005175655	0.417598783	0.420001084	-0.357321872	1.153107845	-0.055355666	0.133354765	0.160525151	0.398690452	0.06786174	0.164333138	0.099165282	0.014773082	0.963775752	0.919175767	Bacteria.Firmicutes.Clostridia.Clostridiales.Ruminococcaceae.Ruminiclostridium.6	C4orf33
235094	ENSG00000151470	rs57501568	0.019013777	4.99E-05	0.472345093	0.808272954	-0.304453996	0.890327857	-0.061307681	0.026096679	0.126624234	0.205122534	0.084817528	0.107115958	0.038396536	0.000147174	0.791055312	0.857680359	Bacteria.Firmicutes.Clostridia.Clostridiales.Ruminococcaceae.Butyricicoccus	C4orf33
235095	ENSG00000151470	rs57501568	0.470058545	0.004748791	0.84787457	0.137599892	-0.226272596	1.775353929	-0.011314414	-0.15352758	0.31142575	0.607443154	0.058749924	0.10214499	0.827926556	0.115900751	0.99911693	0.98634337	Bacteria.Bacteroidetes.Bacteroidia.Bacteroidales.Bacteroidaceae.Bacteroides	C4orf33
235096	ENSG00000151470	rs57501568	0.352690024	0.120009541	0.845484621	0.705540657	-0.333305356	1.150176295	0.016633844	-0.058986938	0.356098838	0.730213171	0.085018027	0.155436468	0.699792882	0.440795911	0.928487287	0.99665811	Bacteria.Proteobacteria	C4orf33
235097	ENSG00000151470	rs57501568	0.3040144	0.02367471	0.408137609	0.223435784	-0.170550087	0.641874336	0.052668872	-0.143538929	0.164634369	0.27714939	0.063267067	0.116793287	0.400593655	0.037741135	0.999028109	0.997798285	Bacteria.Actinobacteria.Actinobacteria.Micrococcales.Micrococcaceae	C4orf33
235098	ENSG00000151470	rs57501568	0.014522776	2.66E-06	0.04007009	0.016255804	-0.275206435	1.011424981	-0.106713809	0.224983889	0.109631975	0.196826009	0.050952615	0.091222244	0.021573907	7.18E-06	0.998880039	0.792855611	Bacteria.Proteobacteria.Deltaproteobacteria.Desulfovibrionales.Desulfovibrionaceae.Bilophila	C4orf33
235099	ENSG00000151470	rs57501568	0.340276117	0.003060023	0.227867679	0.61275487	-0.144972557	0.785297613	0.127832886	-0.092265948	0.150924015	0.255373048	0.105023263	0.181425062	0.264080055	0.005549478	0.774575836	0.994989321	Bacteria.Actinobacteria.Coriobacteriia.Coriobacteriales	C4orf33
235100	ENSG00000151470	rs57501568	0.029308735	6.08E-06	0.086296314	0.032607514	-0.250349126	0.962388017	-0.091011785	0.196958897	0.112375778	0.195651075	0.052267563	0.090229177	0.032855497	1.55E-05	0.972085394	0.950708623	Bacteria.Proteobacteria.Deltaproteobacteria.Desulfovibrionales.Desulfovibrionaceae	C4orf33
235101	ENSG00000151470	rs57501568	0.004667601	0.003631659	0.08540777	0.857715918	-0.39190194	0.840406965	0.077322599	-0.01313122	0.133812499	0.278625959	0.044277403	0.072957354	0.025374619	0.006064057	0.932672331	0.965530807	Bacteria.Proteobacteria.Gammaproteobacteria.Enterobacteriales.Enterobacteriaceae	C4orf33
235102	ENSG00000151470	rs57501568	0.009840074	3.27E-05	0.134527506	0.456929613	-0.312274025	0.949868226	-0.063896426	0.06436549	0.117465808	0.213022385	0.042173689	0.0860141	0.020556874	6.79E-05	0.569555649	0.839286435	Bacteria.Proteobacteria.Betaproteobacteria.Burkholderiales.Alcaligenaceae.Sutterella	C4orf33
235103	ENSG00000151470	rs57501568	0.568201828	0.001821677	0.041588653	0.74837311	-0.081929151	0.944707227	0.106498076	0.0402363	0.142838359	0.290739995	0.051246684	0.124907419	0.380221858	0.004155457	0.696389402	0.929363147	Bacteria.Firmicutes.Clostridia.Clostridiales.Lachnospiraceae.Lachnospiraceae.UCG.010	C4orf33
235104	ENSG00000151552	rs34914923	0.016209435	0.000497081	0.480425031	0.977469007	0.381526153	-0.838312463	0.045882899	-0.002748878	0.154623861	0.228827973	0.064656285	0.096964129	0.02844167	0.000917796	0.874119141	0.997216079	Bacteria.Bacteroidetes.Bacteroidia.Bacteroidales.Porphyromonadaceae	QDPR
235105	ENSG00000151552	rs34914923	0.009995065	0.010869396	0.511027992	0.990188653	0.511053708	-0.809798467	0.068908874	-0.002018829	0.192663004	0.308957669	0.10427786	0.16355156	0.058210726	0.019643063	0.998330087	0.999834196	Bacteria.Actinobacteria.Coriobacteriia.Coriobacteriales.Coriobacteriaceae.Collinsella	QDPR
235106	ENSG00000151552	rs34914923	0.015057831	0.000159838	0.731645352	0.945374727	0.395166622	-0.811139686	0.030947026	-0.006775796	0.158305735	0.202527443	0.089859503	0.098517709	0.027597739	0.000277215	0.729973111	0.92674813	Bacteria.Firmicutes.Bacilli.Lactobacillales.Streptococcaceae.Streptococcus	QDPR
235107	ENSG00000151552	rs34914923	0.159115919	0.001150437	0.326527683	0.881459415	0.278952678	-0.750736838	0.091058396	-0.017046272	0.195873985	0.220857036	0.092119607	0.11387108	0.180244658	0.002606235	0.682990881	0.985932897	Bacteria.Firmicutes.Bacilli	QDPR
235108	ENSG00000151552	rs34914923	0.017296848	0.000154193	0.67904906	0.971253791	0.386698619	-0.807061245	0.03737409	0.003532568	0.158358849	0.200978638	0.089927492	0.097658253	0.030126055	0.00025438	0.723709939	0.959059447	Bacteria.Firmicutes.Bacilli.Lactobacillales.Streptococcaceae	QDPR
235109	ENSG00000151552	rs34914923	0.002359101	4.03E-05	0.339004064	0.169495268	0.450681983	-0.862178089	0.076203559	-0.148337767	0.142476577	0.195925385	0.079121756	0.106792955	0.006550865	6.02E-05	0.984441985	0.905556262	Bacteria.Firmicutes.Clostridia.Clostridiales.Ruminococcaceae.Flavonifractor	QDPR
235110	ENSG00000151552	rs34914923	0.000646043	0.000938467	0.040125042	0.356713133	0.531531883	-0.91229274	0.153764212	-0.114412464	0.148384168	0.263334413	0.073438673	0.123269714	0.003721016	0.001517693	0.998173674	0.991886968	Bacteria.Firmicutes.Bacilli.Bacillales	QDPR
235111	ENSG00000151552	rs34914923	0.002358263	0.00010077	0.273109174	0.214511816	0.512889504	-1.003155032	-0.069632768	0.112861252	0.162136469	0.242327625	0.0630078	0.090049966	0.01103219	0.000332421	0.999507593	0.935584968	Bacteria.Firmicutes.Clostridia.Clostridiales.Lachnospiraceae.Lachnoclostridium	QDPR
235112	ENSG00000151552	rs34914923	0.003818661	4.32E-05	0.436908758	0.208506944	0.422216119	-0.859853005	0.053320556	-0.135128781	0.140791701	0.196251859	0.068169566	0.106391859	0.009318807	8.18E-05	0.999334555	0.984995763	Bacteria.Firmicutes.Erysipelotrichia.Erysipelotrichales.Erysipelotrichaceae.Erysipelotrichaceae.UCG.003	QDPR
235113	ENSG00000151552	rs34914923	0.011607323	0.000124984	0.602481726	0.506387032	0.478358766	-0.894719325	0.043705054	-0.072777574	0.184252355	0.219448764	0.08350977	0.108928948	0.037229696	0.000418542	0.884043865	0.991589527	Bacteria.Firmicutes.Clostridia.Clostridiales.Ruminococcaceae..Eubacterium..coprostanoligenes.group	QDPR
235114	ENSG00000151552	rs34914923	0.009820346	0.002711616	0.232191892	0.484292449	0.669284052	-1.025345314	0.108434692	-0.076762586	0.251688603	0.329034591	0.089926079	0.10913375	0.064331252	0.009999609	0.999586829	0.996426659	Bacteria.Firmicutes.Negativicutes.Selenomonadales.Veillonellaceae.Megasphaera	QDPR
235115	ENSG00000151552	rs34914923	0.022675709	0.016776094	0.957365512	0.388599582	0.407848224	-0.658593793	0.004431968	-0.10075968	0.174776668	0.268380476	0.0825884	0.116097354	0.053858784	0.012224648	0.999789515	0.919940265	Bacteria.Firmicutes.Erysipelotrichia.Erysipelotrichales.Erysipelotrichaceae	QDPR
235116	ENSG00000151552	rs34914923	0.6477645	0.01268158	0.041292948	0.50116309	0.095533382	-0.71751524	-0.233784485	0.094454766	0.208147836	0.280007383	0.112328074	0.139647532	0.478641209	0.022292521	0.656517722	0.978883571	Bacteria.Firmicutes.Clostridia.Clostridiales.Family.XIII.Family.XIII.AD3011.group	QDPR
235117	ENSG00000151552	rs34914923	0.01229591	0.000122291	0.751524497	0.96185405	0.399471419	-0.83235195	0.027779759	0.004770675	0.155177503	0.203834442	0.087370668	0.099370419	0.029936027	0.0003039	0.740171398	0.957121456	Bacteria.Actinobacteria.Actinobacteria	QDPR
235118	ENSG00000151552	rs34914923	0.019993361	0.017892858	0.968617099	0.864482651	0.424183847	-0.780941257	0.002888781	0.020603343	0.17790568	0.321570338	0.073147935	0.120250068	0.068659419	0.019798917	0.999170056	0.997803387	Bacteria.Actinobacteria.Actinobacteria.Micrococcales	QDPR
235119	ENSG00000151552	rs34914923	0.425394379	0.980168932	0.780046716	0.548350788	0.639670707	-0.033250709	-0.037182786	-0.133500432	0.797530562	1.332613284	0.132605629	0.221269177	0.999415694	0.91029468	0.990344402	0.947305322	Bacteria.Firmicutes	QDPR
235120	ENSG00000151552	rs34914923	0.282182528	0.019808031	0.262647398	0.212964021	0.238914162	-0.614034581	-0.089971047	0.119997056	0.220342152	0.257128283	0.079634067	0.095416646	0.355743531	0.037174323	0.996423631	0.938343963	Bacteria.Bacteroidetes.Bacteroidia.Bacteroidales.Prevotellaceae.Prevotella.7	QDPR
235121	ENSG00000151552	rs34914923	0.128094042	0.184863576	0.915861228	0.739709049	0.451435214	-0.666194925	-0.011406763	-0.058015438	0.29294641	0.497186714	0.107556218	0.173886412	0.555673586	0.315067316	0.99967607	0.999141757	Bacteria.Firmicutes.Negativicutes.Selenomonadales	QDPR
235122	ENSG00000151552	rs34914923	0.005356025	9.32E-05	0.979307558	0.343654305	0.40736719	-0.812473031	0.001693304	-0.085049827	0.141443329	0.195203886	0.065038205	0.089167424	0.010549075	0.000121933	0.997501135	0.994860843	Bacteria.Firmicutes.Clostridia.Clostridiales.Ruminococcaceae.Ruminococcaceae.UCG.002	QDPR
235123	ENSG00000151552	rs34914923	0.014629235	0.017627773	0.936514288	0.365237154	0.412783397	-0.645757856	0.005276653	0.086448347	0.164623256	0.265260498	0.065994546	0.094819538	0.037906309	0.015188495	0.999305535	0.989974535	Bacteria.Proteobacteria.Gammaproteobacteria.Pseudomonadales.Pseudomonadaceae.Pseudomonas	QDPR
235124	ENSG00000151552	rs34914923	0.259793715	0.001298818	0.143983383	0.893021267	0.219081134	-0.860655326	-0.128529498	-0.014952558	0.192742373	0.256145955	0.086921891	0.11075815	0.289821293	0.00442416	0.766981746	0.944364941	Bacteria.Firmicutes.Clostridia.Clostridiales.Lachnospiraceae..Eubacterium..xylanophilum.group	QDPR
235125	ENSG00000151552	rs34914923	0.016202659	0.006433863	0.378638926	0.252683618	0.373350098	-0.678156539	0.066752415	-0.147681357	0.151300243	0.240958601	0.075310258	0.127979372	0.036029317	0.00640222	0.997851323	0.949182243	Bacteria.Firmicutes.Clostridia.Clostridiales.Lachnospiraceae.Fusicatenibacter	QDPR
235126	ENSG00000151552	rs34914923	0.003863894	8.84E-05	0.694961375	0.890418196	0.429151575	-0.84246043	-0.021313049	-0.009841843	0.143299635	0.20166028	0.054114635	0.071158933	0.007775589	0.000132972	0.95477287	0.982851019	Bacteria.Firmicutes.Negativicutes.Selenomonadales.Veillonellaceae.Dialister	QDPR
235127	ENSG00000151552	rs34914923	0.334000283	0.236697493	0.953574284	0.798184894	0.399035785	-0.691290515	0.004501206	-0.027938858	0.410018435	0.57890251	0.07702194	0.108825323	0.804879949	0.468506769	0.99911693	0.991401648	Bacteria.Bacteroidetes.Bacteroidia.Bacteroidales.Bacteroidaceae.Bacteroides	QDPR
235128	ENSG00000151552	rs34914923	0.234754961	0.074096781	0.464353082	0.608336886	0.2826231	-0.667592869	-0.07720933	0.090131003	0.235685062	0.367857465	0.104907414	0.175042613	0.370666758	0.101840116	0.934588369	0.981962125	Bacteria.Firmicutes.Clostridia.Clostridiales.Ruminococcaceae.Anaerotruncus	QDPR
235129	ENSG00000151552	rs34914923	0.163409225	0.208977122	0.070138719	0.02050242	0.234092724	-0.355594242	0.117140895	-0.25224483	0.166092961	0.280265286	0.06363408	0.106242662	0.177991455	0.09226367	0.834574671	0.969189617	Bacteria.Firmicutes.Clostridia.Clostridiales.Ruminococcaceae.Subdoligranulum	QDPR
235130	ENSG00000151552	rs34914923	0.002443763	4.45E-05	0.313035685	0.966273727	0.463887608	-0.868995993	0.079835125	-0.004053918	0.147202971	0.198718323	0.078528176	0.0955145	0.006737945	7.41E-05	0.646810351	0.986027059	Bacteria.Actinobacteria.Actinobacteria.Bifidobacteriales.Bifidobacteriaceae	QDPR
235131	ENSG00000151552	rs34914923	0.004171449	0.000547514	0.643423242	0.251727361	0.484896858	-0.74525769	0.026093946	0.072823925	0.16336802	0.205100419	0.056109446	0.062980197	0.01863826	0.001373977	0.998735039	0.999709092	Bacteria.Bacteroidetes.Bacteroidia.Bacteroidales.Prevotellaceae.Prevotella.9	QDPR
235132	ENSG00000151552	rs34914923	0.028534489	0.001465189	0.988996701	0.697225948	0.429577054	-0.910504547	-0.001060997	0.037317126	0.191863858	0.274179965	0.076642924	0.095496444	0.066868795	0.00333386	0.990377206	0.935925258	Bacteria.Proteobacteria.Betaproteobacteria.Burkholderiales	QDPR
235133	ENSG00000151552	rs34914923	0.003502519	6.54E-05	0.966569028	0.459078767	0.438517203	-0.832883025	0.002547322	0.058894137	0.144784723	0.195334012	0.060547999	0.079081218	0.008959398	0.000122242	0.769827748	0.957040409	Bacteria.Firmicutes.Negativicutes.Selenomonadales.Acidaminococcaceae	QDPR
235134	ENSG00000151552	rs34914923	0.011163005	0.007387266	0.775166112	0.311661866	0.393613356	-0.671097906	-0.019911485	0.09700423	0.150751957	0.242774247	0.069427076	0.095143592	0.025104549	0.006039523	0.999550314	0.996901429	Bacteria.Proteobacteria.Gammaproteobacteria.Pseudomonadales	QDPR
235135	ENSG00000151552	rs34914923	0.021876142	0.000166156	0.945261181	0.720457967	0.406965324	-0.828558413	0.00671215	0.040128998	0.173317597	0.207467855	0.097389552	0.111661684	0.043749217	0.000344154	0.708243236	0.910444892	Bacteria.Firmicutes.Bacilli.Lactobacillales	QDPR
235136	ENSG00000151552	rs34914923	0.004668601	2.38E-05	0.100970757	0.086984534	0.782165779	-1.103013673	0.155937963	-0.149415224	0.267072554	0.242563939	0.093745544	0.086000249	0.040748499	0.000745217	0.401933773	0.634039477	Bacteria.Firmicutes.Erysipelotrichia.Erysipelotrichales.Erysipelotrichaceae.Holdemanella	QDPR
235137	ENSG00000151552	rs34914923	0.043781445	0.002412307	0.936554901	0.745745266	0.416339729	-0.902945596	0.006328414	0.032247415	0.202539717	0.286131129	0.079199597	0.099035215	0.108438363	0.004845469	0.972956229	0.931534808	Bacteria.Proteobacteria.Betaproteobacteria	QDPR
235138	ENSG00000151552	rs34914923	0.070559879	0.001123836	0.856328192	0.380654262	0.45895396	-1.017257445	0.016982339	-0.097059282	0.24969975	0.298602898	0.093432788	0.109969366	0.176375761	0.005864849	0.838427152	0.838855719	Bacteria.Firmicutes.Erysipelotrichia.Erysipelotrichales.Erysipelotrichaceae.Faecalitalea	QDPR
235139	ENSG00000151552	rs34914923	0.012634215	0.000129634	0.126669583	0.507879885	0.368921983	-0.800896016	-0.094225155	0.068103384	0.143889906	0.196951379	0.060912289	0.102293022	0.026193869	0.000209175	0.574492902	0.906418779	Bacteria.Firmicutes.Clostridia.Clostridiales.Lachnospiraceae.Lachnospira	QDPR
235140	ENSG00000151552	rs34914923	0.024975059	0.021417886	0.92868828	0.376849761	0.404084518	-0.64712237	0.007463034	-0.105900742	0.176140851	0.274594848	0.083072423	0.119027519	0.062638043	0.017688447	0.993501001	0.880925294	Bacteria.Firmicutes.Erysipelotrichia.Erysipelotrichales	QDPR
235141	ENSG00000151552	rs34914923	0.011812616	0.001616775	0.974711847	0.43268234	0.418214098	-0.745025316	-0.001984178	-0.072408913	0.16150026	0.226546864	0.062356866	0.091721966	0.02915543	0.001993506	0.960132324	0.901566772	Bacteria.Firmicutes.Clostridia.Clostridiales.Lachnospiraceae.Roseburia	QDPR
235142	ENSG00000151552	rs34914923	0.025172983	9.08E-05	0.667103932	0.349832085	0.372771664	-0.859060996	-0.043162675	-0.125252952	0.162721543	0.206024118	0.099899024	0.133021627	0.045459905	0.000240834	0.824329231	0.778300993	Bacteria.Firmicutes.Clostridia.Clostridiales.Ruminococcaceae.Butyricicoccus	QDPR
235143	ENSG00000151552	rs34914923	0.002548672	2.80E-05	0.158635664	0.110377099	0.593674542	-1.048513819	0.134456482	-0.202322383	0.189238257	0.232841236	0.094301758	0.125024995	0.018927368	0.000188686	0.951502097	0.992258538	Bacteria.Firmicutes.Clostridia.Clostridiales.Ruminococcaceae.Ruminiclostridium.9	QDPR
235144	ENSG00000151552	rs34914923	0.06221	0.265461177	0.977994027	0.463649346	0.41791174	-0.510909496	0.002198643	0.108435698	0.220305912	0.454907501	0.079405918	0.147103138	0.267180539	0.250872448	0.999626612	0.998377846	Bacteria.Firmicutes.Clostridia.Clostridiales.Family.XI.Anaerococcus	QDPR
235145	ENSG00000151552	rs34914923	0.071730154	0.032538595	0.631541912	0.552876945	0.354876556	-0.689103818	-0.043131362	0.076152169	0.193896386	0.315556903	0.089521318	0.127663422	0.141963626	0.039069011	0.988161388	0.950695192	Bacteria.Firmicutes.Bacilli.Lactobacillales.Carnobacteriaceae	QDPR
235146	ENSG00000151552	rs34914923	0.005078872	0.000109808	0.979617047	0.853108483	0.41747187	-0.823552635	-0.001705154	0.015697486	0.144009034	0.200145221	0.066487982	0.08444928	0.010823839	0.000180712	0.787552891	0.995060219	Bacteria.Firmicutes.Negativicutes.Selenomonadales.Veillonellaceae.Veillonella	QDPR
235147	ENSG00000151552	rs34914923	0.008706884	0.000117657	0.590079858	0.323288544	0.408315265	-0.807552295	-0.033258659	0.078126545	0.151008664	0.197218175	0.061434987	0.078505775	0.019424271	0.000222549	0.804675674	0.908397531	Bacteria.Firmicutes.Negativicutes.Selenomonadales.Acidaminococcaceae.Phascolarctobacterium	QDPR
235148	ENSG00000151552	rs34914923	0.015653113	4.14E-05	0.464711511	0.067376241	0.517019232	-1.139357006	0.067780776	-0.240350663	0.208382167	0.259323911	0.092170703	0.129237133	0.075838337	0.000378899	0.998768023	0.918960091	Bacteria.Firmicutes.Clostridia.Clostridiales.Ruminococcaceae.Ruminococcaceae.NK4A214.group	QDPR
235149	ENSG00000151552	rs34914923	0.010282237	0.00066108	0.161711693	0.244589453	0.378626031	-0.756101161	-0.104314989	0.122431194	0.143312521	0.211500302	0.073710523	0.104280039	0.020153181	0.000600934	0.567350111	0.869357444	Bacteria.Firmicutes.Clostridia.Clostridiales.Peptostreptococcaceae	QDPR
235150	ENSG00000151552	rs34914923	0.025811214	0.002144914	0.848295372	0.619576905	0.446459806	-0.941543063	0.018059944	-0.074060958	0.195768329	0.294686394	0.094039389	0.148477492	0.095791696	0.006118885	0.999274386	0.998480911	Bacteria.Firmicutes.Clostridia.Clostridiales.Ruminococcaceae.Ruminococcaceae.UCG.013	QDPR
235151	ENSG00000151552	rs34914923	0.577131765	0.845815171	0.600720855	0.25827936	0.221620584	-0.126140721	0.043295866	-0.149932888	0.39549743	0.646124019	0.082327297	0.131484598	0.877168796	0.761564251	0.956359196	0.930754062	Bacteria.Firmicutes.Clostridia.Clostridiales.Ruminococcaceae	QDPR
235152	ENSG00000151552	rs34914923	0.019243357	0.000120943	0.807450963	0.365479993	0.445670488	-0.893615563	0.016810787	-0.064834145	0.185726666	0.218664431	0.068700688	0.071148585	0.043254997	0.000446172	0.93214298	0.774014348	Bacteria.Firmicutes.Clostridia.Clostridiales.Lachnospiraceae.Tyzzerella	QDPR
235153	ENSG00000151552	rs34914923	0.003595337	8.19E-05	0.642695717	0.960215148	0.434076101	-0.828568413	-0.03190594	0.004291012	0.143746757	0.197309896	0.068456523	0.085694481	0.008133698	0.000154356	0.996033175	0.973307761	Bacteria.Firmicutes.Clostridia.Clostridiales.Lachnospiraceae.Lachnospiraceae.NK4A136.group	QDPR
235154	ENSG00000151552	rs34914923	0.006660724	0.000101849	0.352040455	0.670794331	0.400937128	-0.815448163	-0.052605081	0.034349157	0.143095042	0.197130893	0.056126275	0.080449555	0.012907714	0.000177853	0.973523722	0.991974206	Bacteria.Proteobacteria.Betaproteobacteria.Burkholderiales.Alcaligenaceae.Parasutterella	QDPR
235155	ENSG00000151552	rs34914923	0.008271447	0.000164827	0.693985918	0.337675812	0.411181413	-0.796290734	0.029579756	-0.091957913	0.151011198	0.199270103	0.074851738	0.095215406	0.017371593	0.000288353	0.903417728	0.840640135	Bacteria.Firmicutes.Clostridia.Clostridiales.Lachnospiraceaencultured	QDPR
235156	ENSG00000151552	rs34914923	0.02796046	0.034953285	0.51237274	0.516230763	0.564645452	-0.683850887	0.063697226	0.081315878	0.251240195	0.317582562	0.096699771	0.124588012	0.169273757	0.063892026	0.996483139	0.871021559	Bacteria.Bacteroidetes.Bacteroidia.Bacteroidales.Porphyromonadaceae.Butyricimonas	QDPR
235157	ENSG00000151552	rs34914923	0.381716619	0.293740672	0.998111475	0.880035199	0.419495482	-0.729635577	0.000205008	-0.018416029	0.476361338	0.689389228	0.086286252	0.121549525	0.896748936	0.54708672	0.99969956	0.995399427	Bacteria.Bacteroidetes	QDPR
235158	ENSG00000151552	rs34914923	0.074768878	7.55E-05	0.995705599	0.072733705	0.397277193	-1.214971638	0.000350329	0.166688419	0.219428471	0.287721657	0.064843425	0.091403916	0.181401157	0.000903416	0.928033661	0.995251343	Bacteria.Proteobacteria.Gammaproteobacteria	QDPR
235159	ENSG00000151552	rs34914923	0.349639693	0.622306351	0.705040919	0.783562684	0.693853569	-0.538504888	-0.047673727	-0.051150195	0.736592941	1.088083688	0.125401509	0.185460555	0.987348183	0.76240548	0.996576058	0.868028445	Bacteria.Firmicutes.Clostridia.Clostridiales	QDPR
235160	ENSG00000151552	rs34914923	0.006177484	0.002849172	0.534250047	0.873247998	0.480192306	-0.846051414	0.069311598	-0.029418915	0.169735924	0.272970134	0.110932304	0.183690065	0.026631441	0.005445324	0.938780765	0.989731238	Bacteria.Actinobacteria.Coriobacteriia.Coriobacteriales.Coriobacteriaceae	QDPR
235161	ENSG00000151552	rs34914923	0.036299661	0.022275442	0.692251285	0.160162912	0.365774687	-0.590164158	-0.02594495	0.122251257	0.171154498	0.252124436	0.065263558	0.0860608	0.071918041	0.0191982	0.961889102	0.997412515	Bacteria.Proteobacteria.Gammaproteobacteria.Enterobacteriales.Enterobacteriaceae.Citrobacter	QDPR
235162	ENSG00000151552	rs34914923	0.012749147	0.009424467	0.300421305	0.136107565	0.372996266	-0.63801852	0.070689453	-0.144380609	0.145675882	0.238553782	0.06772815	0.095688657	0.026670574	0.00672405	0.997466038	0.994193156	Bacteria.Bacteroidetes.Bacteroidia.Bacteroidales.Rikenellaceae	QDPR
235163	ENSG00000151552	rs34914923	0.010991869	0.000183109	0.905828778	0.912375149	0.43161536	-0.840661452	0.009527946	-0.010354901	0.164937775	0.212020898	0.080230758	0.093738476	0.024985224	0.000246534	0.999417824	0.998577711	Bacteria.Firmicutes.Clostridia.Clostridiales.Christensenellaceae.Christensenellaceae.R.7.group	QDPR
235164	ENSG00000151552	rs34914923	0.051051662	0.000361732	0.280399773	0.842307645	0.327395676	-0.869261357	-0.087644884	-0.021580839	0.164751228	0.231133386	0.080530191	0.108051305	0.083265751	0.000824052	0.911591624	0.901530053	Bacteria.Firmicutes.Clostridia.Clostridiales.Ruminococcaceae.Ruminococcaceae.UCG.005	QDPR
235165	ENSG00000151552	rs34914923	0.015911764	0.007594649	0.746944395	0.901493666	0.459735478	-0.850341517	0.023865377	-0.013973624	0.185773885	0.308746156	0.073653088	0.112462264	0.067168315	0.013586278	0.999814869	0.94604106	Bacteria.Actinobacteria.Actinobacteria.Corynebacteriales.Corynebacteriaceae	QDPR
235166	ENSG00000151552	rs34914923	0.012999013	0.00024766	0.881008191	0.952899142	0.440568767	-0.823150946	-0.010208111	-0.004681991	0.172567968	0.212417471	0.06793081	0.078965708	0.044942031	0.001128694	0.969443486	0.927927584	Bacteria.Firmicutes.Negativicutes.Selenomonadales.Veillonellaceae	QDPR
235167	ENSG00000151552	rs34914923	0.38176594	0.293809697	0.998043038	0.879913194	0.419455492	-0.729532336	0.00021244	-0.018435067	0.476365566	0.689391074	0.086287711	0.121550599	0.895032652	0.546500311	0.999631014	0.995383189	Bacteria.Bacteroidetes.Bacteroidia.Bacteroidales	QDPR
235168	ENSG00000151552	rs34914923	0.035074491	0.00996189	0.652294879	0.651073549	0.50921371	-0.765659891	0.041034055	0.052245378	0.236643183	0.288512066	0.090655639	0.114991343	0.139603961	0.020955886	0.999469974	0.993116906	Bacteria.Bacteroidetes.Bacteroidia.Bacteroidales.Porphyromonadaceae.Barnesiella	QDPR
235169	ENSG00000151552	rs34914923	0.010804857	0.000176276	0.899915875	0.900093277	0.432182952	-0.841675926	0.010129469	-0.011887441	0.164747075	0.211676717	0.080231822	0.094324171	0.02438074	0.000243735	0.999989953	0.996691999	Bacteria.Firmicutes.Clostridia.Clostridiales.Christensenellaceae	QDPR
235170	ENSG00000151552	rs34914923	0.002029812	2.24E-05	0.327927073	0.719469262	0.459620884	-0.909008143	-0.071955007	-0.035658109	0.143030428	0.199128532	0.073006019	0.098855729	0.005119697	4.84E-05	0.956354694	0.948045015	Bacteria.Firmicutes.Clostridia.Clostridiales.Lachnospiraceae.Coprococcus.1	QDPR
235171	ENSG00000151552	rs34914923	0.065666478	0.011681967	0.662212297	0.513930721	0.358092457	-0.706803122	-0.036787785	0.068697527	0.191309144	0.272499052	0.083830017	0.104678434	0.097492788	0.011170663	0.896391265	0.926866716	Bacteria.Firmicutes.Clostridia.Clostridiales.Ruminococcaceae.Ruminococcus.2	QDPR
235172	ENSG00000151552	rs34914923	0.071843621	0.096709468	0.924126476	0.519453009	0.433018869	-0.618953496	0.008177516	0.081373004	0.23668843	0.367328738	0.085537205	0.125642001	0.233351673	0.128978403	0.999437234	0.98110946	Bacteria.Proteobacteria.Betaproteobacteria.Neisseriales.Neisseriaceae	QDPR
235173	ENSG00000151552	rs34914923	0.00758998	0.001015223	0.482159803	0.091855605	0.389179209	-0.704616226	0.046795547	-0.160592006	0.141293555	0.204871559	0.066204743	0.093881576	0.015117241	0.000949868	0.90090992	0.93873292	Bacteria.Proteobacteria.Deltaproteobacteria	QDPR
235174	ENSG00000151552	rs34914923	0.005209355	8.99E-05	0.712840992	0.928806002	0.415845258	-0.828608858	0.02202158	0.008092565	0.143894272	0.198581796	0.059577236	0.090229206	0.010200175	0.000127567	0.94253553	0.993341467	Bacteria.Bacteroidetes.Bacteroidia.Bacteroidales.Porphyromonadaceae.Parabacteroides	QDPR
235175	ENSG00000151552	rs34914923	0.00244226	4.45E-05	0.312836605	0.96721868	0.46390475	-0.868953416	0.079866198	-0.003940303	0.147198738	0.198711654	0.078526177	0.09551535	0.006777255	7.42E-05	0.648537917	0.985083484	Bacteria.Actinobacteria.Actinobacteria.Bifidobacteriales.Bifidobacteriaceae.Bifidobacterium	QDPR
235176	ENSG00000151552	rs34914923	0.005400617	0.000286277	0.655510071	0.737267807	0.451453741	-0.86759958	0.026697074	-0.026446797	0.156911441	0.226429355	0.059571256	0.078502469	0.012431029	0.000454401	0.998409995	0.996467843	Bacteria.Verrucomicrobia	QDPR
235177	ENSG00000151552	rs34914923	0.061202213	0.008234256	0.437232398	0.388143848	0.33668565	-0.690156088	0.05688125	-0.094395727	0.176782454	0.253313562	0.072773455	0.108659657	0.096006521	0.008415842	0.99786128	0.999462671	Bacteria.Firmicutes.Clostridia.Clostridiales.Lachnospiraceae.Anaerostipes	QDPR
235178	ENSG00000151552	rs34914923	0.005241921	0.000277492	0.626115247	0.715251674	0.454931126	-0.871473773	0.029222637	-0.028802644	0.157539667	0.2268851	0.059699728	0.078613616	0.012265941	0.000440411	0.99894297	0.998882343	Bacteria.Verrucomicrobia.Verrucomicrobiae.Verrucomicrobiales.Verrucomicrobiaceae.Akkermansia	QDPR
235179	ENSG00000151552	rs34914923	0.010542348	0.007330696	0.600934911	0.923598677	0.483514493	-0.833933477	0.039993508	-0.011475049	0.18366607	0.301375499	0.076092667	0.119197795	0.066069123	0.015538966	0.997152221	0.990360691	Bacteria.Firmicutes.Clostridia.Clostridiales.Family.XI	QDPR
235180	ENSG00000151552	rs34914923	0.117120824	0.011058216	0.689912484	0.824809107	0.353542983	-0.78077658	-0.036510921	0.025729803	0.222668135	0.298625841	0.091110789	0.115772009	0.237750207	0.021881066	0.99946547	0.972078348	Bacteria.Firmicutes.Erysipelotrichia.Erysipelotrichales.Erysipelotrichaceae..Clostridium..innocuum.group	QDPR
235181	ENSG00000151552	rs34914923	0.237198611	0.398164189	0.788641971	0.27083261	0.34604182	-0.379762406	0.017724244	-0.109899505	0.290096522	0.446556632	0.065848858	0.098968051	0.568978519	0.399889631	0.999785669	0.999420701	Bacteria.Firmicutes.Clostridia.Clostridiales.Ruminococcaceae.Faecalibacterium	QDPR
235182	ENSG00000151552	rs34914923	0.007840561	0.000964266	0.46891637	0.113251974	0.390357913	-0.711965776	-0.039892069	0.132034231	0.142335982	0.206023618	0.054763117	0.082260452	0.015785664	0.00085017	0.776997535	0.859072788	Bacteria.Fusobacteria.Fusobacteriia.Fusobacteriales.Fusobacteriaceae.Fusobacterium	QDPR
235183	ENSG00000151552	rs34914923	0.174340363	0.052322936	0.057307943	0.029267046	0.227212701	-0.485010713	-0.115774028	0.191033924	0.165463319	0.245435223	0.059839072	0.085727679	0.158595435	0.034831124	0.995652601	0.943722749	Bacteria.Firmicutes.Clostridia.Clostridiales.Clostridiaceae.1	QDPR
235184	ENSG00000151552	rs34914923	0.010141399	0.003265969	0.572655521	0.905774929	0.494212292	-0.78675728	0.058598649	0.01501394	0.186697145	0.257716435	0.103353424	0.126353375	0.047081113	0.006484194	0.999550585	0.98181652	Bacteria.Firmicutes.Clostridia.Clostridiales.Lachnospiraceae.Lachnospiraceae.ND3007.group	QDPR
235185	ENSG00000151552	rs34914923	0.064128553	0.022684057	0.682778765	0.658706411	0.364897354	-0.730786675	-0.036253828	0.051993677	0.193800179	0.313186709	0.088319196	0.117180466	0.131564791	0.032783943	0.963485106	0.975753363	Bacteria.Firmicutes.Bacilli.Lactobacillales.Carnobacteriaceae.Granulicatella	QDPR
235186	ENSG00000151552	rs34914923	0.076935047	0.040879642	0.40026868	0.272144836	0.323498471	-0.599719163	0.067717645	-0.149002727	0.180036438	0.287544432	0.079986278	0.134553031	0.138997028	0.040149512	0.998793879	0.998019463	Bacteria.Firmicutes.Clostridia.Clostridiales.Lachnospiraceae.Blautia	QDPR
235187	ENSG00000151552	rs34914923	0.005234114	8.99E-05	0.681658318	0.699144226	0.414337354	-0.829409211	0.026408982	-0.035930393	0.143456028	0.198767426	0.064096022	0.092565087	0.009781817	0.000125985	0.871817322	0.974957414	Bacteria.Proteobacteria.Gammaproteobacteria.Pasteurellales.Pasteurellaceae.Haemophilus	QDPR
235188	ENSG00000151552	rs34914923	0.004368256	0.000238903	0.498130773	0.55405235	0.416159175	-0.780466748	-0.065311436	-0.083167969	0.140974939	0.200844625	0.095877618	0.139839746	0.007590843	0.000268482	0.953370511	0.956901174	Bacteria.Firmicutes.Clostridia.Clostridiales.Ruminococcaceae.Ruminiclostridium.5	QDPR
235189	ENSG00000151552	rs34914923	0.078468249	0.108366647	0.600024071	0.735200461	0.566819185	-0.705167139	-0.045853331	-0.040091067	0.317123848	0.433245611	0.087023413	0.118037269	0.3404875	0.207615164	0.848583924	0.907338162	Bacteria.Firmicutes.Clostridia.Clostridiales.Lachnospiraceae..Eubacterium..rectale.group	QDPR
235190	ENSG00000151552	rs34914923	0.119752224	0.001692765	0.496012996	0.793283874	0.319148914	-0.874392726	-0.055211347	-0.028154945	0.2024749	0.26711066	0.080651266	0.107007433	0.193125109	0.005672516	0.859660395	0.918033053	Bacteria.Firmicutes.Clostridia.Clostridiales.Ruminococcaceae.Ruminococcaceae.UCG.014	QDPR
235191	ENSG00000151552	rs34914923	0.007821493	0.000957818	0.468065208	0.109857501	0.390239255	-0.711533954	-0.039972937	0.133236367	0.142246423	0.205771299	0.054768795	0.082210816	0.015793096	0.000818841	0.791372367	0.850469499	Bacteria.Fusobacteria.Fusobacteriia.Fusobacteriales	QDPR
235192	ENSG00000151552	rs34914923	0.013615497	0.000233579	0.572997474	0.701186586	0.499728358	-0.889493769	0.056742147	-0.045154664	0.197115547	0.228505638	0.100168442	0.117165649	0.042424723	0.000646609	0.798779158	0.996716587	Bacteria.Bacteroidetes.Bacteroidia.Bacteroidales.Porphyromonadaceae.Odoribacter	QDPR
235193	ENSG00000151552	rs34914923	0.001453016	3.45E-05	0.134722101	0.972015123	0.4803924	-0.87226106	-0.116635876	-0.004305568	0.144541969	0.196273623	0.077022516	0.122267494	0.004525434	6.52E-05	0.997048205	0.999513539	Bacteria.Firmicutes.Clostridia.Clostridiales.Lachnospiraceae.Dorea	QDPR
235194	ENSG00000151552	rs34914923	0.003070781	4.79E-05	0.985005228	0.24043863	0.439208662	-0.842483771	-0.001059362	0.079250768	0.142883156	0.193564339	0.05615305	0.066902976	0.007385034	0.000105047	0.99994518	0.999865593	Bacteria.Bacteroidetes.Bacteroidia.Bacteroidales.Prevotellaceae	QDPR
235195	ENSG00000151552	rs34914923	0.05662139	0.008849994	0.924873389	0.64623532	0.411320811	-0.741453484	-0.007428622	0.046754205	0.211991842	0.27482765	0.078478659	0.101394793	0.170011483	0.024030972	0.986439568	0.971776763	Bacteria.Proteobacteria.Deltaproteobacteria.Desulfovibrionales.Desulfovibrionaceae.Desulfovibrio	QDPR
235196	ENSG00000151552	rs34914923	0.006231396	0.004613533	0.397747098	0.496209106	0.528087834	-1.004962681	0.064453693	-0.091590659	0.18687223	0.342658779	0.07572275	0.133854335	0.03661245	0.012750983	0.998201428	0.99782309	Bacteria.Firmicutes.Bacilli.Bacillales.Staphylococcaceae.Staphylococcus	QDPR
235197	ENSG00000151552	rs34914923	0.022990885	3.57E-05	0.271584267	0.351814841	0.348038482	-1.003809534	-0.087928472	-0.112503065	0.149505644	0.226333049	0.079307866	0.119977021	0.045683125	9.50E-05	0.902878705	0.909411107	Bacteria.Firmicutes.Clostridia.Clostridiales.Lachnospiraceae..Eubacterium..eligens.group	QDPR
235198	ENSG00000151552	rs34914923	0.004781586	0.000159803	0.636123315	0.133968488	0.408154026	-0.781125309	0.031708961	-0.137840417	0.139767237	0.195030241	0.066709788	0.090846316	0.009861421	0.000189732	0.998880039	0.91764775	Bacteria.Proteobacteria.Deltaproteobacteria.Desulfovibrionales.Desulfovibrionaceae.Bilophila	QDPR
235199	ENSG00000151552	rs34914923	0.009892863	1.32E-05	0.408105978	0.020591002	0.512614291	-1.062775381	0.065670792	-0.247191462	0.192971547	0.22568663	0.078879923	0.104190255	0.041236413	9.48E-05	0.974916192	0.821522277	Bacteria.Firmicutes.Clostridia.Clostridiales.Ruminococcaceae.Ruminococcus.1	QDPR
235200	ENSG00000151552	rs34914923	0.206070376	0.06875661	0.064204992	0.028208734	0.21703245	-0.463883415	-0.117304743	0.196990899	0.169952531	0.250716044	0.062319934	0.087795265	0.182944097	0.039694072	0.99830237	0.92870533	Bacteria.Firmicutes.Clostridia.Clostridiales.Clostridiaceae.1.Clostridium.sensu.stricto.1	QDPR
235201	ENSG00000151552	rs34914923	0.144136186	0.114486202	0.418915905	0.574605353	0.90761356	-1.272954172	-0.096091063	0.086823714	0.614038402	0.795845226	0.118135675	0.153918408	0.72768255	0.414137637	0.876277026	0.832719607	Bacteria.Firmicutes.Clostridia.Clostridiales.Lachnospiraceae	QDPR
235202	ENSG00000151552	rs34914923	0.012740832	0.009353671	0.300271985	0.136945294	0.373036237	-0.638670845	0.07073192	-0.144114712	0.145677284	0.238547301	0.067747733	0.095720168	0.026652416	0.006752812	0.997528932	0.993985312	Bacteria.Bacteroidetes.Bacteroidia.Bacteroidales.Rikenellaceae.Alistipes	QDPR
235203	ENSG00000151552	rs34914923	0.015621211	0.066701881	0.718069094	0.7532584	0.460869927	-0.704070583	0.026362539	0.043737823	0.185691826	0.37762291	0.07270602	0.138560959	0.09372435	0.071976054	0.999028109	0.997798285	Bacteria.Actinobacteria.Actinobacteria.Micrococcales.Micrococcaceae	QDPR
235204	ENSG00000151552	rs34914923	0.021847524	0.001705049	0.194038164	0.375823154	0.352707442	-0.746295328	-0.093189138	0.093990587	0.150176489	0.228145141	0.07102394	0.105412717	0.035699707	0.001867626	0.775498412	0.968614954	Bacteria.Firmicutes.Clostridia.Clostridiales.Peptostreptococcaceae.Intestinibacter	QDPR
235205	ENSG00000151552	rs34914923	0.012591096	0.000502786	0.700802217	0.521294844	0.394591336	-0.779159333	0.029189837	-0.07110866	0.153823234	0.212886026	0.075638368	0.110280982	0.024184799	0.000543229	0.89561527	0.975707333	Bacteria.Firmicutes.Clostridia.Clostridiales.Lachnospiraceae..Eubacterium..hallii.group	QDPR
235206	ENSG00000151552	rs34914923	0.005946203	0.00022565	0.196135029	0.08445115	0.66469876	-1.321210641	0.133391119	-0.27816115	0.233822093	0.338514947	0.102148454	0.158784735	0.06453797	0.002269442	0.968970412	0.998920199	Bacteria.Firmicutes.Clostridia.Clostridiales.Lachnospiraceae..Eubacterium..ventriosum.group	QDPR
235207	ENSG00000151552	rs34914923	0.005462066	9.45E-05	0.654641502	0.743209912	0.412791009	-0.825188032	0.028966173	-0.030828441	0.143674575	0.198450062	0.064460411	0.093708203	0.01027343	0.000128126	0.85446124	0.928843279	Bacteria.Proteobacteria.Gammaproteobacteria.Pasteurellales.Pasteurellaceae	QDPR
235208	ENSG00000151552	rs34914923	0.049026756	0.042708676	0.527744451	0.949271291	0.580379761	-0.806741454	-0.061866245	-0.008148409	0.289412714	0.390389784	0.097455735	0.127589363	0.288703638	0.115929552	0.996108676	0.998901623	Bacteria.Firmicutes.Clostridia.Clostridiales.Lachnospiraceae..Ruminococcus..gnavus.group	QDPR
235209	ENSG00000151552	rs34914923	0.00253412	3.17E-05	0.351931385	0.134192394	0.473186947	-0.895377706	0.079292907	-0.189857603	0.150739089	0.200378776	0.084581202	0.125202478	0.00752556	5.40E-05	0.779414983	0.980985352	Bacteria.Firmicutes.Clostridia.Clostridiales.Ruminococcaceaencultured	QDPR
235210	ENSG00000151552	rs34914923	0.290399177	0.002224887	0.097126417	0.803476413	0.203434554	-0.804684794	-0.202985621	0.035297841	0.19087564	0.252820195	0.120619038	0.141273947	0.253406386	0.004534774	0.679904646	0.994506574	Bacteria.Firmicutes.Clostridia.Clostridiales.Family.XIII	QDPR
235211	ENSG00000151552	rs34914923	0.413625744	0.029326716	0.095978568	0.166797911	0.168936503	-0.590736303	-0.158066628	0.156075688	0.205337166	0.265198047	0.093597326	0.111643204	0.372452036	0.047063199	0.940017368	0.87180213	Bacteria.Firmicutes.Clostridia.Clostridiales.Ruminococcaceae.Ruminiclostridium.6	QDPR
235212	ENSG00000151552	rs34914923	0.044323136	0.001196604	0.548474188	0.83766912	0.359573555	-0.79938534	-0.046836429	0.021913224	0.175386719	0.236049208	0.077652671	0.106537134	0.089997532	0.002293915	0.94331669	0.997653694	Bacteria.Firmicutes.Clostridia.Clostridiales.Ruminococcaceae.Ruminococcaceae.UCG.003	QDPR
235213	ENSG00000151552	rs34914923	0.009002795	0.001080216	0.315655891	0.249620073	0.596454569	-1.14807511	-0.090018823	0.161354846	0.221603441	0.335749899	0.089029621	0.138918779	0.074811671	0.006624516	0.995261573	0.962978444	Bacteria.Firmicutes.Clostridia.Clostridiales.Lachnospiraceae.Lachnospiraceae.UCG.008	QDPR
235214	ENSG00000151552	rs34914923	0.030195398	0.000960322	0.86899431	0.900886392	0.401868133	-0.852131038	0.017331078	0.017161394	0.181406222	0.24649045	0.104669446	0.137267316	0.081148715	0.002358314	0.960659058	0.980628229	Bacteria.Actinobacteria	QDPR
235215	ENSG00000151552	rs34914923	0.248379891	0.007886628	0.826581277	0.128984964	0.511129094	-1.807650947	-0.022977023	0.240429248	0.438894314	0.659639413	0.104460028	0.156390627	0.653131137	0.203535801	0.928487287	0.99665811	Bacteria.Proteobacteria	QDPR
235216	ENSG00000151552	rs34914923	0.023161368	0.025023258	0.91144245	0.618390722	0.405872789	-0.707114111	-0.006372678	0.048618197	0.174574777	0.308338173	0.057079003	0.097140012	0.074474118	0.030428651	0.999614985	0.99936283	Bacteria.Firmicutes.Clostridia.Clostridiales.Lachnospiraceae.Tyzzerella.4	QDPR
235217	ENSG00000151552	rs34914923	0.004428999	2.46E-06	0.339540526	0.012302796	0.491932487	-1.17405774	-0.054323689	0.204643465	0.16691693	0.227583707	0.056467125	0.0795018	0.024446973	2.46E-05	0.936329578	0.965530807	Bacteria.Proteobacteria.Gammaproteobacteria.Enterobacteriales.Enterobacteriaceae	QDPR
235218	ENSG00000151552	rs34914923	0.002861078	0.015842601	0.328507445	0.324485309	0.523545956	-0.632619432	0.063030872	0.098857484	0.168994235	0.25545845	0.064028874	0.099585181	0.017930602	0.019091399	0.864071281	0.926870238	Bacteria.Firmicutes.Clostridia.Clostridiales.Lachnospiraceae.Lachnospiraceae.UCG.010	QDPR
235219	ENSG00000151552	rs34914923	0.032003518	0.000516088	0.54256988	0.844932728	0.366691692	-0.801027325	-0.043812811	0.019352038	0.167378815	0.219344293	0.071577017	0.098554484	0.051037973	0.000987976	0.998970432	0.998994847	Bacteria.Firmicutes.Erysipelotrichia.Erysipelotrichales.Erysipelotrichaceae.Erysipelatoclostridium	QDPR
235220	ENSG00000151552	rs34914923	0.007256983	0.000657962	0.529151236	0.116497655	0.392005196	-0.725483768	0.041998955	-0.147174895	0.141478596	0.202851986	0.066386278	0.092532826	0.013018816	0.000641948	0.972085394	0.950708623	Bacteria.Proteobacteria.Deltaproteobacteria.Desulfovibrionales.Desulfovibrionaceae	QDPR
235221	ENSG00000151552	rs34914923	0.007715126	0.000431412	0.787225996	0.536604566	0.450061515	-0.932677863	-0.017275708	0.053146331	0.163752896	0.251593781	0.063744683	0.085553643	0.023720989	0.001115672	0.943988959	0.921403089	Bacteria.Proteobacteria.Betaproteobacteria.Burkholderiales.Alcaligenaceae	QDPR
235222	ENSG00000151552	rs34914923	0.004173013	0.001441608	0.391131613	0.618091395	0.501073069	-0.913125054	0.10304309	-0.10266483	0.168825439	0.274531635	0.119367814	0.204951047	0.018838925	0.003187629	0.845609889	0.994989321	Bacteria.Actinobacteria.Coriobacteriia.Coriobacteriales	QDPR
235223	ENSG00000151552	rs34914923	0.0037596	2.01E-06	0.376309743	0.010837606	0.469677902	-1.143468961	-0.048454116	0.213940387	0.156336566	0.219359146	0.054398219	0.081589037	0.017828636	1.70E-05	0.998302481	0.99762474	Bacteria.Proteobacteria.Gammaproteobacteria.Enterobacteriales.Enterobacteriaceae.Escherichia.Shigella	QDPR
235224	ENSG00000151552	rs34914923	0.002964771	6.30E-05	0.382520061	0.558286614	0.458264294	-0.846984048	0.049015026	-0.040016653	0.148503116	0.198155165	0.055753974	0.068011781	0.009048545	0.000114594	0.681446958	0.851004781	Bacteria.Proteobacteria.Betaproteobacteria.Burkholderiales.Alcaligenaceae.Sutterella	QDPR
235225	ENSG00000151576	rs13071100	0.930436255	0.312444216	0.969306691	0.722330554	-0.01625142	0.202481952	-0.002531201	-0.028760069	0.185455412	0.198922014	0.065534258	0.080590654	0.390435018	0.120289382	0.999507593	0.935584968	Bacteria.Firmicutes.Clostridia.Clostridiales.Lachnospiraceae.Lachnoclostridium	QTRT2
235226	ENSG00000151576	rs13071100	0.644623679	0.703185567	0.214219056	0.420988296	0.076757651	0.092159063	-0.116737565	0.100829701	0.16565091	0.240824429	0.093082626	0.12451807	0.414779576	0.246410508	0.62933284	0.982679299	Bacteria.Firmicutes.Bacilli	QTRT2
235227	ENSG00000151576	rs13071100	0.971813215	0.365964124	0.265722816	0.734612466	0.005234392	0.189864666	-0.091319943	0.04241902	0.147578577	0.208568131	0.08135509	0.124603525	0.37529364	0.090137931	0.592429521	0.955303348	Bacteria.Firmicutes.Bacilli.Lactobacillales.Streptococcaceae	QTRT2
235228	ENSG00000151576	rs13071100	0.163112609	0.062324401	0.056054416	0.098714116	-0.268386709	0.373334529	-0.20632142	0.183259693	0.190289009	0.196895013	0.106085424	0.10942454	0.132611005	0.031498876	0.998173674	0.986722564	Bacteria.Firmicutes.Bacilli.Bacillales	QTRT2
235229	ENSG00000151576	rs13071100	0.50925706	0.243995455	0.228908413	0.561055605	-0.107579772	0.242319091	0.079855411	-0.047027836	0.162115112	0.20613139	0.065755109	0.080495074	0.243311661	0.093915977	0.82373905	0.996677764	Bacteria.Bacteroidetes.Bacteroidia.Bacteroidales.Porphyromonadaceae	QTRT2
235230	ENSG00000151576	rs13071100	0.418879481	0.89971428	0.125963283	0.256142012	0.147758657	0.027622952	0.131270575	-0.109518564	0.181642234	0.218349116	0.084699695	0.095608308	0.300945938	0.286589073	0.738409225	0.958875131	Bacteria.Firmicutes.Clostridia.Clostridiales.Ruminococcaceae..Eubacterium..coprostanoligenes.group	QTRT2
235231	ENSG00000151576	rs13071100	0.446820592	0.456486074	0.426102913	0.367754546	0.663277859	-0.907196876	-0.113617954	0.182249628	0.8666892	1.211123458	0.14187504	0.200957038	0.999415694	0.823533725	0.990344402	0.933994762	Bacteria.Firmicutes	QTRT2
235232	ENSG00000151576	rs13071100	0.898562775	0.965345108	0.929305627	0.760311152	-0.052792265	0.024241363	0.006633954	0.030865126	0.412540064	0.55583747	0.074490385	0.100754934	0.86380367	0.754859431	0.99911693	0.988299035	Bacteria.Bacteroidetes.Bacteroidia.Bacteroidales.Bacteroidaceae.Bacteroides	QTRT2
235233	ENSG00000151576	rs13071100	0.105247836	0.077776042	0.07590499	0.174878401	-0.466342348	0.516177	-0.182679029	0.140126207	0.283926328	0.288104143	0.101302376	0.102173497	0.336140989	0.125080078	0.998986731	0.998377846	Bacteria.Firmicutes.Clostridia.Clostridiales.Family.XI.Anaerococcus	QTRT2
235234	ENSG00000151576	rs13071100	0.781261023	0.780506036	0.007006317	0.000432381	0.037489529	-0.048849113	0.176402765	-0.287070976	0.134461784	0.174585855	0.06337309	0.077452982	0.262691893	0.142402429	0.996546716	0.544368102	Bacteria.Firmicutes.Clostridia.Clostridiales.Ruminococcaceae.Ruminococcaceae.UCG.002	QTRT2
235235	ENSG00000151576	rs13071100	0.727829943	0.947904974	0.525617151	0.274179364	0.075491807	-0.01639579	0.073495867	-0.140076352	0.216002134	0.249985707	0.115179421	0.12703493	0.484170235	0.350574339	0.998330087	0.999834196	Bacteria.Actinobacteria.Coriobacteriia.Coriobacteriales.Coriobacteriaceae.Collinsella	QTRT2
235236	ENSG00000151576	rs13071100	0.98166507	0.347301063	0.246707618	0.713487454	-0.003371059	0.196412589	-0.095562739	0.045969063	0.146131242	0.207495079	0.081764754	0.124658728	0.393023597	0.092993237	0.569053491	0.921307549	Bacteria.Firmicutes.Bacilli.Lactobacillales.Streptococcaceae.Streptococcus	QTRT2
235237	ENSG00000151576	rs13071100	0.98808695	0.207935903	0.902564626	0.371552676	0.002516495	0.236472021	0.007302305	0.060171447	0.167900414	0.185946698	0.05941962	0.066879704	0.439950235	0.106733653	0.93214298	0.77419717	Bacteria.Firmicutes.Clostridia.Clostridiales.Lachnospiraceae.Tyzzerella	QTRT2
235238	ENSG00000151576	rs13071100	0.285135111	0.28398629	0.128522275	0.017491177	0.205491696	-0.271238151	-0.124594278	0.276829628	0.1906938	0.251100783	0.080944372	0.113570989	0.217799729	0.089886591	0.999513786	0.66291554	Bacteria.Firmicutes.Erysipelotrichia.Erysipelotrichales.Erysipelotrichaceae	QTRT2
235239	ENSG00000151576	rs13071100	0.553999623	0.169513494	0.535900265	0.344750175	-0.141381801	0.414835527	-0.05731926	0.111061871	0.237689559	0.298665893	0.092111347	0.116705386	0.515212021	0.14611368	0.789030969	0.836706606	Bacteria.Firmicutes.Erysipelotrichia.Erysipelotrichales.Erysipelotrichaceae.Faecalitalea	QTRT2
235240	ENSG00000151576	rs13071100	0.610248421	0.332317701	0.020486104	0.278008954	0.074714064	0.167280976	0.142025814	-0.072498997	0.145880215	0.171283575	0.059811607	0.066280401	0.29238905	0.095188243	0.336920858	0.908397531	Bacteria.Firmicutes.Negativicutes.Selenomonadales.Acidaminococcaceae.Phascolarctobacterium	QTRT2
235241	ENSG00000151576	rs13071100	0.854512281	0.501111719	0.669688629	0.985659961	0.037285252	0.199391591	0.031597652	0.0019703	0.202545187	0.294756865	0.073741627	0.109207688	0.570912064	0.275555809	0.996423631	0.978694418	Bacteria.Bacteroidetes.Bacteroidia.Bacteroidales.Prevotellaceae.Prevotella.7	QTRT2
235242	ENSG00000151576	rs13071100	0.892263383	0.318845624	0.032380384	0.031653773	-0.019171094	0.169084804	-0.163082068	0.183199343	0.141000966	0.168341103	0.074608588	0.083445666	0.338143913	0.075814184	0.353154402	0.82633884	Bacteria.Actinobacteria.Actinobacteria.Bifidobacteriales.Bifidobacteriaceae.Bifidobacterium	QTRT2
235243	ENSG00000151576	rs13071100	0.433795554	0.811535202	0.329610334	0.515203437	-0.159947679	0.062035556	-0.083569918	-0.075154244	0.20310252	0.259126325	0.08508834	0.114865157	0.322545193	0.347974348	0.963485106	0.971945944	Bacteria.Firmicutes.Bacilli.Lactobacillales.Carnobacteriaceae.Granulicatella	QTRT2
235244	ENSG00000151576	rs13071100	0.853081617	0.685557607	0.772066764	0.290564823	0.044546335	-0.140658708	0.025923601	-0.134025514	0.239605883	0.345869305	0.089125933	0.125795084	0.660351926	0.35746812	0.996483139	0.865911567	Bacteria.Bacteroidetes.Bacteroidia.Bacteroidales.Porphyromonadaceae.Butyricimonas	QTRT2
235245	ENSG00000151576	rs13071100	0.476927426	0.849508844	0.382166938	0.48761465	-0.145750781	0.049497399	-0.076835352	-0.081126378	0.203752874	0.259840661	0.087334041	0.11622302	0.343933946	0.338575285	0.988161388	0.950695192	Bacteria.Firmicutes.Bacilli.Lactobacillales.Carnobacteriaceae	QTRT2
235246	ENSG00000151576	rs13071100	0.243358136	0.104963591	0.125363566	0.222676658	-0.233059203	0.356530198	-0.115699313	0.103550365	0.197983756	0.216887755	0.074532255	0.084116135	0.286013576	0.080074785	0.999814869	0.914519823	Bacteria.Actinobacteria.Actinobacteria.Corynebacteriales.Corynebacteriaceae	QTRT2
235247	ENSG00000151576	rs13071100	0.892178901	0.318932432	0.032343778	0.031727103	-0.019186294	0.169054572	-0.163107618	0.183111572	0.141001497	0.168341428	0.074603929	0.083442832	0.33735601	0.075839086	0.352751633	0.829237422	Bacteria.Actinobacteria.Actinobacteria.Bifidobacteriales.Bifidobacteriaceae	QTRT2
235248	ENSG00000151576	rs13071100	0.530412644	0.647956133	0.228921871	0.495591682	0.11693615	0.097313876	-0.083936838	0.057812748	0.185406017	0.212151156	0.069117887	0.084368508	0.371389416	0.276930422	0.82342236	0.869918951	Bacteria.Firmicutes.Negativicutes.Selenomonadales.Veillonellaceae	QTRT2
235249	ENSG00000151576	rs13071100	0.252633157	0.266770162	0.114168673	0.557812779	-0.220593599	0.278040808	0.124281372	-0.058377394	0.191143949	0.248249245	0.077630759	0.099097799	0.225329762	0.108908723	0.897831945	0.969189617	Bacteria.Firmicutes.Clostridia.Clostridiales.Ruminococcaceae.Subdoligranulum	QTRT2
235250	ENSG00000151576	rs13071100	0.579646436	0.925345327	0.512732247	0.597638663	-0.122361485	0.028502566	-0.053003071	-0.056210678	0.219816004	0.303020722	0.080533661	0.105984833	0.449110789	0.405681849	0.999586829	0.996426659	Bacteria.Firmicutes.Negativicutes.Selenomonadales.Veillonellaceae.Megasphaera	QTRT2
235251	ENSG00000151576	rs13071100	0.941423599	0.903943904	0.858463767	0.57297644	0.022222173	-0.055267007	-0.018251603	0.092544772	0.301272359	0.456203732	0.101948022	0.163362805	0.8594383	0.625300325	0.99967607	0.999141757	Bacteria.Firmicutes.Negativicutes.Selenomonadales	QTRT2
235252	ENSG00000151576	rs13071100	0.499708432	0.798269863	0.397862449	0.400629919	0.198447476	-0.09480572	0.109525332	-0.13130592	0.292398614	0.369439109	0.128706326	0.155214667	0.526891606	0.418596857	0.923478391	0.973836701	Bacteria.Firmicutes.Clostridia.Clostridiales.Ruminococcaceae.Anaerotruncus	QTRT2
235253	ENSG00000151576	rs13071100	0.179694869	0.049549809	0.070353275	0.06850954	-0.256701284	0.414898436	0.145725353	-0.166256808	0.189296404	0.207384986	0.079224009	0.089774974	0.156084082	0.02565746	0.739070204	0.747429458	Bacteria.Firmicutes.Clostridia.Clostridiales.Lachnospiraceae.Roseburia	QTRT2
235254	ENSG00000151576	rs13071100	0.610314927	0.656977712	0.486933047	0.214102961	0.132767371	-0.138639292	0.078548969	-0.169176293	0.259278453	0.310773549	0.112353922	0.134860935	0.578463611	0.327660374	0.978154064	0.998920199	Bacteria.Firmicutes.Clostridia.Clostridiales.Lachnospiraceae..Eubacterium..ventriosum.group	QTRT2
235255	ENSG00000151576	rs13071100	0.893205669	0.390102232	0.693931291	0.887727197	-0.019902895	0.161401549	0.024392977	0.010489409	0.147682933	0.186563765	0.061714946	0.074011246	0.284934438	0.085563329	0.94253553	0.992986832	Bacteria.Bacteroidetes.Bacteroidia.Bacteroidales.Porphyromonadaceae.Parabacteroides	QTRT2
235256	ENSG00000151576	rs13071100	0.186047079	0.126462273	0.038950587	0.363812944	-0.227178626	0.290638287	-0.127051497	0.066025535	0.170008393	0.187780012	0.060308812	0.072203015	0.174795965	0.065110864	0.897835197	0.997412515	Bacteria.Proteobacteria.Gammaproteobacteria.Enterobacteriales.Enterobacteriaceae.Citrobacter	QTRT2
235257	ENSG00000151576	rs13071100	0.246723714	0.781375065	0.002184756	0.013992148	0.173775452	-0.053557024	-0.236008967	0.232863402	0.148689712	0.192193123	0.074009041	0.092234859	0.187695998	0.220396773	0.221971904	0.710796126	Bacteria.Actinobacteria.Actinobacteria	QTRT2
235258	ENSG00000151576	rs13071100	0.702768152	0.778175152	0.480537555	0.581151561	0.078613284	0.075371236	0.069154903	-0.069866032	0.205124216	0.266468348	0.097475314	0.126011833	0.496930498	0.298519422	0.999274386	0.998480911	Bacteria.Firmicutes.Clostridia.Clostridiales.Ruminococcaceae.Ruminococcaceae.UCG.013	QTRT2
235259	ENSG00000151576	rs13071100	0.976865801	0.341461628	0.804680892	0.826822177	0.00529367	0.190550741	-0.017002223	-0.018390896	0.18185917	0.198864344	0.068477252	0.083728429	0.440517477	0.116846896	0.99786128	0.999462671	Bacteria.Firmicutes.Clostridia.Clostridiales.Lachnospiraceae.Anaerostipes	QTRT2
235260	ENSG00000151576	rs13071100	0.92056897	0.833572405	0.700821913	0.154673887	0.015289373	-0.047297987	0.04102983	-0.178147734	0.152742124	0.224208932	0.106326196	0.123737994	0.414825236	0.226586597	0.828262909	0.684406663	Bacteria.Firmicutes.Clostridia.Clostridiales.Ruminococcaceae.Butyricicoccus	QTRT2
235261	ENSG00000151576	rs13071100	0.870714175	0.28421793	0.910350909	0.660944972	-0.024248355	0.189472429	0.009047175	-0.038727472	0.148411891	0.175490679	0.080043177	0.087897838	0.294210004	0.06980822	0.998170326	0.999513539	Bacteria.Firmicutes.Clostridia.Clostridiales.Lachnospiraceae.Dorea	QTRT2
235262	ENSG00000151576	rs13071100	0.927021684	0.854791355	0.771518599	0.349575277	0.017663586	0.042837157	0.019182346	-0.079932473	0.192114142	0.233157268	0.065786509	0.084844663	0.422026239	0.274219517	0.998735039	0.999709092	Bacteria.Bacteroidetes.Bacteroidia.Bacteroidales.Prevotellaceae.Prevotella.9	QTRT2
235263	ENSG00000151576	rs13071100	0.510308134	0.843115369	0.297490382	0.339944787	0.136727664	-0.06398047	0.106697335	-0.146446271	0.206552938	0.322010132	0.101604349	0.152352932	0.424422932	0.324588635	0.853655215	0.978883571	Bacteria.Firmicutes.Clostridia.Clostridiales.Family.XIII.Family.XIII.AD3011.group	QTRT2
235264	ENSG00000151576	rs13071100	0.749612782	0.269046299	0.09738168	0.254396359	-0.046201234	0.195696962	-0.115491816	0.081197516	0.144160112	0.175569318	0.068681563	0.070621929	0.254575151	0.06112897	0.675877311	0.833725892	Bacteria.Proteobacteria.Gammaproteobacteria.Pasteurellales.Pasteurellaceae	QTRT2
235265	ENSG00000151576	rs13071100	0.099558285	0.04770289	0.021136003	0.067390293	-0.309909157	0.405565396	-0.181824961	0.137782534	0.185519741	0.201014421	0.076979647	0.0740899	0.11662923	0.032476534	0.995652601	0.976854668	Bacteria.Firmicutes.Clostridia.Clostridiales.Clostridiaceae.1	QTRT2
235266	ENSG00000151576	rs13071100	0.835831481	0.668671567	0.60985862	0.564541731	0.039343131	0.098192198	0.041033251	-0.053374824	0.189105228	0.228409117	0.080030441	0.092180143	0.35990392	0.205579306	0.999305535	0.990226145	Bacteria.Proteobacteria.Gammaproteobacteria.Pseudomonadales.Pseudomonadaceae.Pseudomonas	QTRT2
235267	ENSG00000151576	rs13071100	0.746419907	0.221944146	0.162085165	0.316120018	-0.047269826	0.214402439	-0.084364516	0.072033546	0.145570972	0.173884785	0.059667101	0.071310866	0.237719546	0.055823492	0.937508231	0.922056055	Bacteria.Firmicutes.Negativicutes.Selenomonadales.Veillonellaceae.Dialister	QTRT2
235268	ENSG00000151576	rs13071100	0.189833261	0.75222223	0.075573205	0.199563144	0.309743296	-0.090080474	-0.131822745	0.107448036	0.233818269	0.284139474	0.073015849	0.082921216	0.28932969	0.335672396	0.713149778	0.995251343	Bacteria.Proteobacteria.Gammaproteobacteria	QTRT2
235269	ENSG00000151576	rs13071100	0.671328837	0.378400639	0.546826925	0.931270841	-0.072113685	0.186496627	0.054088364	-0.008793473	0.169190503	0.210300254	0.089306877	0.101569668	0.316619737	0.123094733	0.997851323	0.98555757	Bacteria.Firmicutes.Clostridia.Clostridiales.Lachnospiraceae.Fusicatenibacter	QTRT2
235270	ENSG00000151576	rs13071100	0.356541954	0.286990806	0.221247429	0.04389235	0.193037422	-0.319723376	0.111828283	-0.243760577	0.20790693	0.297854286	0.090556823	0.118648244	0.358297922	0.148676727	0.998768023	0.918960091	Bacteria.Firmicutes.Clostridia.Clostridiales.Ruminococcaceae.Ruminococcaceae.NK4A214.group	QTRT2
235271	ENSG00000151576	rs13071100	0.630610828	0.208356801	0.419493246	0.405792322	-0.078654192	0.231161536	-0.06186798	0.081370255	0.162805377	0.181941202	0.076156293	0.097253864	0.285351731	0.068011086	0.813173669	0.968614954	Bacteria.Firmicutes.Clostridia.Clostridiales.Peptostreptococcaceae.Intestinibacter	QTRT2
235272	ENSG00000151576	rs13071100	0.096892421	0.268704858	0.077783771	0.140576628	0.910589149	-0.713542736	-0.237891561	0.223493245	0.540707592	0.639693431	0.132782689	0.149837664	0.521108224	0.548411741	0.766466382	0.99665811	Bacteria.Proteobacteria	QTRT2
235273	ENSG00000151576	rs13071100	0.62877458	0.982535149	0.637424234	0.748896038	-0.229607935	0.013302508	0.04492215	0.040091827	0.472716957	0.605380263	0.094874027	0.124727386	0.896622126	0.790593011	0.956359196	0.939156644	Bacteria.Firmicutes.Clostridia.Clostridiales.Ruminococcaceae	QTRT2
235274	ENSG00000151576	rs13071100	0.723907025	0.522202824	0.338260985	0.790918426	0.062016942	0.130006736	0.06690161	-0.020694484	0.17481811	0.202066402	0.069356066	0.077741649	0.26867709	0.127258891	0.99894297	0.998882343	Bacteria.Verrucomicrobia.Verrucomicrobiae.Verrucomicrobiales.Verrucomicrobiaceae.Akkermansia	QTRT2
235275	ENSG00000151576	rs13071100	0.427731264	0.99695907	0.043714835	0.126190081	0.127116605	0.000869154	0.155795714	-0.157497536	0.159293579	0.227187401	0.075766324	0.101684069	0.320129571	0.264232226	0.655062941	0.961152204	Bacteria.Bacteroidetes.Bacteroidia.Bacteroidales.Porphyromonadaceae.Odoribacter	QTRT2
235276	ENSG00000151576	rs13071100	0.674824012	0.995570693	0.509457323	0.481376887	-0.076046601	-0.001535688	0.043647453	0.067420188	0.18045691	0.275587726	0.065804841	0.095212892	0.472196446	0.31385242	0.958166	0.926971821	Bacteria.Proteobacteria.Betaproteobacteria	QTRT2
235277	ENSG00000151576	rs13071100	0.834411733	0.211220947	0.012428454	0.455091185	0.029302466	0.209269817	0.148118122	-0.051066902	0.139618633	0.165761694	0.057629155	0.067963576	0.310083613	0.061478934	0.372321538	0.957040409	Bacteria.Firmicutes.Negativicutes.Selenomonadales.Acidaminococcaceae	QTRT2
235278	ENSG00000151576	rs13071100	0.836983427	0.255172833	0.807336195	0.459554591	-0.033143112	0.20770379	0.01884285	-0.072930908	0.160446732	0.180949792	0.076958316	0.098033626	0.310466111	0.074949779	0.912620902	0.861996778	Bacteria.Firmicutes.Clostridia.Clostridiales.Lachnospiraceaencultured	QTRT2
235279	ENSG00000151576	rs13071100	0.640357025	0.856891312	0.410518371	0.512117375	0.096217658	0.048398646	0.080924608	-0.088772991	0.2049962	0.267337372	0.097706445	0.134685864	0.416573709	0.269576586	0.999550585	0.965312665	Bacteria.Firmicutes.Clostridia.Clostridiales.Lachnospiraceae.Lachnospiraceae.ND3007.group	QTRT2
235280	ENSG00000151576	rs13071100	0.656008784	0.282672788	0.649574798	0.686778038	-0.096308357	0.253419393	0.042137258	-0.045247218	0.215233883	0.233960115	0.092317933	0.111718057	0.422231676	0.151759617	0.998793879	0.998019463	Bacteria.Firmicutes.Clostridia.Clostridiales.Lachnospiraceae.Blautia	QTRT2
235281	ENSG00000151576	rs13071100	0.669669951	0.553591477	0.646743934	0.434813607	0.33873018	-0.615551543	-0.061080708	0.137796557	0.790470495	1.033790952	0.132669372	0.175364771	0.987348183	0.747531742	0.996576058	0.825984301	Bacteria.Firmicutes.Clostridia.Clostridiales	QTRT2
235282	ENSG00000151576	rs13071100	0.948202671	0.976260115	0.747641267	0.261282115	0.011180459	0.006626632	0.044810794	-0.159732618	0.171449004	0.221841995	0.138690341	0.140972673	0.463579076	0.323454564	0.922352777	0.994989321	Bacteria.Actinobacteria.Coriobacteriia.Coriobacteriales	QTRT2
235283	ENSG00000151576	rs13071100	0.507811039	0.690807672	0.427998731	0.355266169	-0.203432355	-0.164796181	0.063625066	0.097371418	0.305510857	0.412496168	0.079776849	0.10459227	0.676138758	0.523819896	0.821600446	0.890273479	Bacteria.Firmicutes.Clostridia.Clostridiales.Lachnospiraceae..Eubacterium..rectale.group	QTRT2
235284	ENSG00000151576	rs13071100	0.723585676	0.247781254	0.53145968	0.513578758	-0.055120075	0.208069183	-0.046827999	0.066580985	0.15518817	0.178435732	0.07443733	0.101368274	0.30114667	0.055281372	0.71354189	0.869357444	Bacteria.Firmicutes.Clostridia.Clostridiales.Peptostreptococcaceae	QTRT2
235285	ENSG00000151576	rs13071100	0.852567244	0.732223366	0.90169733	0.647301668	-0.043077557	0.09250775	-0.011087739	-0.046913303	0.230887694	0.269214241	0.089421983	0.102070457	0.636445743	0.333090171	0.999028109	0.997798285	Bacteria.Actinobacteria.Actinobacteria.Micrococcales.Micrococcaceae	QTRT2
235286	ENSG00000151576	rs13071100	0.610284169	0.944846568	0.200318997	0.070897166	0.081702895	-0.014036384	0.094006391	-0.165256002	0.159542001	0.20212663	0.072671406	0.090020067	0.27675031	0.150458617	0.999417824	0.941474691	Bacteria.Firmicutes.Clostridia.Clostridiales.Christensenellaceae.Christensenellaceae.R.7.group	QTRT2
235287	ENSG00000151576	rs13071100	0.4137692	0.093304122	0.04366022	0.036903815	-0.123970401	0.302610901	0.130634909	-0.168148663	0.150728775	0.177709879	0.063513162	0.078942911	0.223441771	0.036413588	0.997528932	0.993985312	Bacteria.Bacteroidetes.Bacteroidia.Bacteroidales.Rikenellaceae.Alistipes	QTRT2
235288	ENSG00000151576	rs13071100	0.484795462	0.483295548	0.477602024	0.793402293	-0.223619266	0.293358178	0.048925817	-0.02468228	0.318288277	0.416115363	0.068501266	0.093864053	0.710076299	0.433711958	0.999785669	0.999420701	Bacteria.Firmicutes.Clostridia.Clostridiales.Ruminococcaceae.Faecalibacterium	QTRT2
235289	ENSG00000151576	rs13071100	0.518679728	0.922910573	0.351619925	0.547543448	0.157837842	0.029059616	0.08868722	-0.073121768	0.243253708	0.299155678	0.094540486	0.120950164	0.454946816	0.371618231	0.999469974	0.986131077	Bacteria.Bacteroidetes.Bacteroidia.Bacteroidales.Porphyromonadaceae.Barnesiella	QTRT2
235290	ENSG00000151576	rs13071100	0.364891229	0.250414808	0.133061294	0.012706315	0.160351845	-0.289709015	0.125262554	-0.293066518	0.175751823	0.249848697	0.082360728	0.114401297	0.325648087	0.127329037	0.950706941	0.973105641	Bacteria.Firmicutes.Clostridia.Clostridiales.Ruminococcaceae.Ruminiclostridium.9	QTRT2
235291	ENSG00000151576	rs13071100	0.912336025	0.281077747	0.373802767	0.946170622	-0.016034853	0.188460344	0.048254557	0.004395671	0.145091591	0.173408223	0.053888831	0.064857986	0.311513148	0.082292796	0.973523722	0.998441752	Bacteria.Proteobacteria.Betaproteobacteria.Burkholderiales.Alcaligenaceae.Parasutterella	QTRT2
235292	ENSG00000151576	rs13071100	0.374847846	0.082866183	0.38635159	0.001341315	0.160641346	-0.411362844	0.07174363	-0.3195564	0.179793335	0.233592848	0.082271672	0.095402023	0.299440727	0.047724392	0.901579498	0.397468324	Bacteria.Firmicutes.Clostridia.Clostridiales.Ruminococcaceae.Ruminococcaceae.UCG.003	QTRT2
235293	ENSG00000151576	rs13071100	0.883767074	0.481783065	0.58246871	0.797655907	0.025593872	0.14953388	0.044929127	-0.024647787	0.174390038	0.211372919	0.081318934	0.095749525	0.343176281	0.131677757	0.999550314	0.996901429	Bacteria.Proteobacteria.Gammaproteobacteria.Pseudomonadales	QTRT2
235294	ENSG00000151576	rs13071100	0.623734525	0.409838487	0.330430914	0.926035363	0.092461575	0.178807036	0.080888024	0.00896047	0.187595188	0.215572415	0.082498593	0.096153256	0.360737564	0.138981079	0.814698104	0.942825258	Bacteria.Firmicutes.Clostridia.Clostridiales.Ruminococcaceae.Ruminococcus.2	QTRT2
235295	ENSG00000151576	rs13071100	0.861649135	0.3179086	0.758148077	0.962133657	-0.025592826	0.176810196	-0.022720981	-0.003895448	0.146280762	0.175689415	0.073484583	0.081739557	0.314963756	0.081942861	0.999334555	0.999343081	Bacteria.Firmicutes.Erysipelotrichia.Erysipelotrichales.Erysipelotrichaceae.Erysipelotrichaceae.UCG.003	QTRT2
235296	ENSG00000151576	rs13071100	0.565985444	0.862253757	0.359824821	0.258923091	0.116502283	-0.04650331	0.077835499	-0.117665109	0.201953632	0.266977512	0.084409326	0.103328116	0.391209715	0.279227122	0.974916192	0.954325757	Bacteria.Firmicutes.Clostridia.Clostridiales.Ruminococcaceae.Ruminococcus.1	QTRT2
235297	ENSG00000151576	rs13071100	0.174465179	0.018060883	0.094974864	0.02582489	-0.325941707	0.596350028	-0.138635643	0.216670299	0.23743058	0.245935648	0.081837954	0.095016939	0.343320695	0.046830832	0.999437234	0.98110946	Bacteria.Proteobacteria.Betaproteobacteria.Neisseriales.Neisseriaceae	QTRT2
235298	ENSG00000151576	rs13071100	0.983958386	0.92019335	0.779621631	0.224039676	0.003464161	-0.022415788	0.037472004	-0.168934253	0.171638683	0.222878042	0.133372329	0.13763809	0.487392566	0.312291485	0.949650893	0.989731238	Bacteria.Actinobacteria.Coriobacteriia.Coriobacteriales.Coriobacteriaceae	QTRT2
235299	ENSG00000151576	rs13071100	0.051985912	0.237330479	0.003721157	0.007657335	0.367684708	-0.279909421	-0.294001776	0.318273904	0.18578926	0.234722573	0.097745355	0.115686728	0.110342402	0.105264893	0.734925083	0.947020165	Bacteria.Actinobacteria	QTRT2
235300	ENSG00000151576	rs13071100	0.349996476	0.584171505	0.120023082	0.112450371	0.17188513	-0.151925757	0.152396466	-0.232068194	0.182608821	0.276225388	0.096755646	0.144256152	0.282394596	0.207630032	0.680774622	0.987554159	Bacteria.Firmicutes.Clostridia.Clostridiales.Family.XIII	QTRT2
235301	ENSG00000151576	rs13071100	0.45683261	0.626260011	0.194916605	0.048946787	0.137410996	-0.109370156	-0.088173452	0.153636604	0.183587903	0.223529195	0.067335394	0.076584685	0.317323207	0.219684222	0.998302481	0.99762474	Bacteria.Proteobacteria.Gammaproteobacteria.Enterobacteriales.Enterobacteriaceae.Escherichia.Shigella	QTRT2
235302	ENSG00000151576	rs13071100	0.33434155	0.151359393	0.241229032	0.346412193	-0.206883372	0.329533391	-0.101989303	0.087206832	0.212728624	0.227019254	0.086245012	0.091956626	0.380315816	0.113473485	0.997152221	0.990360691	Bacteria.Firmicutes.Clostridia.Clostridiales.Family.XI	QTRT2
235303	ENSG00000151576	rs13071100	0.977200078	0.349719082	0.626421882	0.803714831	-0.004360218	0.169109095	-0.032874515	0.018061959	0.151988039	0.179555503	0.067220059	0.072379779	0.298584607	0.099154978	0.996033175	0.965943535	Bacteria.Firmicutes.Clostridia.Clostridiales.Lachnospiraceae.Lachnospiraceae.NK4A136.group	QTRT2
235304	ENSG00000151576	rs13071100	0.601187084	0.938625999	0.180463437	0.065091185	0.083267598	-0.015562689	0.100193756	-0.169876314	0.158537109	0.201352257	0.074017079	0.090556799	0.272179252	0.152787957	0.999989953	0.911237612	Bacteria.Firmicutes.Clostridia.Clostridiales.Christensenellaceae	QTRT2
235305	ENSG00000151576	rs13071100	0.982976083	0.202353902	0.261139244	0.926875448	0.003101989	0.227766242	0.080612334	0.006934961	0.144824517	0.176880929	0.071123227	0.075275318	0.397659521	0.056553858	0.668839227	0.924689794	Bacteria.Firmicutes.Clostridia.Clostridiales.Lachnospiraceae.Lachnospira	QTRT2
235306	ENSG00000151576	rs13071100	0.814801453	0.427442357	0.046824478	0.204784964	0.034105815	0.136908226	-0.134278646	0.106870184	0.14502344	0.171456004	0.06628211	0.083447362	0.297637282	0.112732303	0.330441764	0.832236893	Bacteria.Firmicutes.Negativicutes.Selenomonadales.Veillonellaceae.Veillonella	QTRT2
235307	ENSG00000151576	rs13071100	0.70800792	0.825341107	0.727120892	0.932112127	-0.17227832	0.137734933	0.027831696	0.009365743	0.457997869	0.621661896	0.079418189	0.109523693	0.907849349	0.735493088	0.998947111	0.995399427	Bacteria.Bacteroidetes	QTRT2
235308	ENSG00000151576	rs13071100	0.091238671	0.046990806	0.020721813	0.070200572	-0.32435015	0.411023153	-0.185158269	0.137507289	0.189245804	0.203045679	0.078127337	0.074714546	0.11700914	0.030537875	0.99830237	0.993631935	Bacteria.Firmicutes.Clostridia.Clostridiales.Clostridiaceae.1.Clostridium.sensu.stricto.1	QTRT2
235309	ENSG00000151576	rs13071100	0.87760176	0.440089033	0.172360571	0.27828843	0.022927339	0.137334818	0.076633635	-0.076359567	0.148292825	0.176809977	0.055546975	0.069850804	0.281856705	0.122361244	0.99994518	0.999865593	Bacteria.Bacteroidetes.Bacteroidia.Bacteroidales.Prevotellaceae	QTRT2
235310	ENSG00000151576	rs13071100	0.137318324	0.114477513	0.041106093	0.220278583	-0.28682422	0.419716133	-0.129887408	0.108504828	0.190691042	0.262398229	0.062348569	0.08767922	0.188069064	0.084065506	0.999614985	0.99936283	Bacteria.Firmicutes.Clostridia.Clostridiales.Lachnospiraceae.Tyzzerella.4	QTRT2
235311	ENSG00000151576	rs13071100	0.91859093	0.644994776	0.795678175	0.815231272	0.024566282	0.131222968	0.021372413	-0.023338537	0.239435631	0.283511116	0.082203651	0.099474451	0.545787452	0.406211964	0.747669729	0.886910656	Bacteria.Firmicutes.Erysipelotrichia.Erysipelotrichales.Erysipelotrichaceae.Holdemanella	QTRT2
235312	ENSG00000151576	rs13071100	0.955450532	0.379547284	0.603065852	0.565774119	-0.008188089	0.153972829	0.045358122	0.054729987	0.146017229	0.174045877	0.086808385	0.094821264	0.340956482	0.075657286	0.998239218	0.988173762	Bacteria.Firmicutes.Clostridia.Clostridiales.Ruminococcaceae.Flavonifractor	QTRT2
235313	ENSG00000151576	rs13071100	0.413190833	0.093144435	0.043538856	0.036830007	-0.124135769	0.30276949	0.130626644	-0.168157333	0.150742094	0.177714423	0.063471335	0.078915051	0.223217583	0.035986851	0.997466038	0.994193156	Bacteria.Bacteroidetes.Bacteroidia.Bacteroidales.Rikenellaceae	QTRT2
235314	ENSG00000151576	rs13071100	0.206129148	0.399617225	0.064336315	0.025757183	0.245883088	-0.202078931	0.170539113	-0.229585681	0.192569978	0.238358738	0.090647331	0.100633006	0.186156263	0.135091287	0.860176817	0.633485813	Bacteria.Firmicutes.Clostridia.Clostridiales.Ruminococcaceae.Ruminococcaceae.UCG.005	QTRT2
235315	ENSG00000151576	rs13071100	0.033092208	0.018305485	0.018322099	0.040782086	-0.606848002	0.644167088	-0.300580867	0.246304234	0.278803674	0.266241263	0.124251832	0.118035302	0.095627823	0.031458892	0.998201428	0.99782309	Bacteria.Firmicutes.Bacilli.Bacillales.Staphylococcaceae.Staphylococcus	QTRT2
235316	ENSG00000151576	rs13071100	0.813691832	0.185703896	0.88945409	0.380274128	-0.054999207	0.378488471	-0.011437941	0.088365796	0.232446227	0.283016838	0.081973159	0.100039206	0.608519214	0.159754042	0.985362443	0.971423926	Bacteria.Proteobacteria.Deltaproteobacteria.Desulfovibrionales.Desulfovibrionaceae.Desulfovibrio	QTRT2
235317	ENSG00000151576	rs13071100	0.302267707	0.28465924	0.154616513	0.019844753	0.203957016	-0.276465719	-0.120828211	0.276939217	0.196166849	0.256301275	0.083913099	0.116004896	0.244245989	0.108542278	0.993501001	0.662547628	Bacteria.Firmicutes.Erysipelotrichia.Erysipelotrichales	QTRT2
235318	ENSG00000151576	rs13071100	0.62544199	0.196473288	0.149393339	0.338866379	-0.072732479	0.241888636	-0.084611211	0.079406753	0.148297381	0.185375741	0.058004938	0.082423952	0.259883103	0.049099425	0.656745684	0.8806471	Bacteria.Fusobacteria.Fusobacteriia.Fusobacteriales.Fusobacteriaceae.Fusobacterium	QTRT2
235319	ENSG00000151576	rs13071100	0.349768099	0.762328765	0.186942228	0.249308795	0.216826634	-0.088820402	0.13641716	-0.141697549	0.230244284	0.292482496	0.102297803	0.121913792	0.344024356	0.328669607	0.7988312	0.870639678	Bacteria.Firmicutes.Clostridia.Clostridiales.Lachnospiraceae..Eubacterium..xylanophilum.group	QTRT2
235320	ENSG00000151576	rs13071100	0.918454497	0.500991325	0.641740863	0.700915105	0.017540776	0.140686449	0.038483769	-0.036126615	0.170674377	0.207915468	0.082332762	0.09365051	0.397221901	0.113541481	0.947501839	0.933246461	Bacteria.Firmicutes.Clostridia.Clostridiales.Lachnospiraceae..Eubacterium..eligens.group	QTRT2
235321	ENSG00000151576	rs13071100	0.707986644	0.825386102	0.727095632	0.932062651	-0.172291421	0.137699413	0.027834421	0.009372671	0.457997683	0.621664418	0.079418303	0.10952469	0.906199841	0.734859966	0.998912436	0.995383189	Bacteria.Bacteroidetes.Bacteroidia.Bacteroidales	QTRT2
235322	ENSG00000151576	rs13071100	0.746583341	0.29435272	0.299091142	0.771076622	-0.047846176	0.189668863	0.071631306	-0.023131784	0.14744437	0.179436066	0.068440366	0.079173592	0.281358182	0.071462083	0.895322073	0.953661219	Bacteria.Proteobacteria.Deltaproteobacteria	QTRT2
235323	ENSG00000151576	rs13071100	0.743534532	0.275467645	0.104861886	0.23752549	-0.047455333	0.192582366	-0.112996427	0.084097443	0.144437825	0.175126208	0.068718511	0.070550908	0.246818615	0.063897818	0.695529728	0.884214025	Bacteria.Proteobacteria.Gammaproteobacteria.Pasteurellales.Pasteurellaceae.Haemophilus	QTRT2
235324	ENSG00000151576	rs13071100	0.606914093	0.836846279	0.394232717	0.635997329	-0.088769772	0.053749999	0.05396732	0.043347905	0.171715876	0.259983328	0.062930424	0.091161887	0.381255458	0.306286887	0.947341482	0.926690441	Bacteria.Proteobacteria.Betaproteobacteria.Burkholderiales	QTRT2
235325	ENSG00000151576	rs13071100	0.800493953	0.328793877	0.39130713	0.999476555	-0.037257476	0.175763741	0.058093159	5.17E-05	0.146839846	0.178653239	0.067321717	0.078449621	0.262177278	0.076245134	0.972085394	0.970940397	Bacteria.Proteobacteria.Deltaproteobacteria.Desulfovibrionales.Desulfovibrionaceae	QTRT2
235326	ENSG00000151576	rs13071100	0.865441714	0.627166059	0.697397121	0.858376627	0.037290927	0.144592993	0.033805105	-0.019810963	0.219212784	0.296296173	0.08656054	0.110589312	0.528867053	0.301739178	0.876281493	0.92592522	Bacteria.Firmicutes.Clostridia.Clostridiales.Ruminococcaceae.Ruminococcaceae.UCG.014	QTRT2
235327	ENSG00000151576	rs13071100	0.841316831	0.275438401	0.249205677	0.967929055	0.03052619	0.240526595	-0.098071073	-0.005135015	0.151871689	0.218711206	0.084359863	0.127234637	0.418150441	0.086225039	0.530177767	0.913395613	Bacteria.Firmicutes.Bacilli.Lactobacillales	QTRT2
235328	ENSG00000151576	rs13071100	0.630404045	0.198128404	0.151629495	0.341535436	-0.071639327	0.240891445	-0.084209331	0.078985491	0.148195567	0.185303447	0.058051669	0.082444267	0.261825876	0.047875126	0.672174603	0.873225638	Bacteria.Fusobacteria.Fusobacteriia.Fusobacteriales	QTRT2
235329	ENSG00000151576	rs13071100	0.626248119	0.491503889	0.412334739	0.942318891	-0.081255704	0.154654446	0.04949221	0.005637654	0.16606354	0.223561146	0.059989427	0.077619774	0.336585576	0.197464253	0.943988959	0.967185209	Bacteria.Proteobacteria.Betaproteobacteria.Burkholderiales.Alcaligenaceae	QTRT2
235330	ENSG00000151576	rs13071100	0.86183306	0.390630404	0.752044252	0.086110602	-0.041321044	-0.273030035	0.02845094	0.210339056	0.236496113	0.315948842	0.089675719	0.120723551	0.639248932	0.27044046	0.997570438	0.962978444	Bacteria.Firmicutes.Clostridia.Clostridiales.Lachnospiraceae.Lachnospiraceae.UCG.008	QTRT2
235331	ENSG00000151576	rs13071100	0.440558045	0.508717548	0.331046796	0.868636051	-0.154967386	0.158417653	-0.076328192	-0.015055093	0.199716526	0.238419406	0.077947898	0.090673559	0.350310231	0.181734861	0.973651245	0.997803387	Bacteria.Actinobacteria.Actinobacteria.Micrococcales	QTRT2
235332	ENSG00000151576	rs13071100	0.84676362	0.28739908	0.420088103	0.802081618	-0.028319979	0.187712706	0.054429269	-0.019145999	0.145971433	0.175022626	0.067085834	0.076077173	0.283661451	0.063852235	0.998880039	0.994081098	Bacteria.Proteobacteria.Deltaproteobacteria.Desulfovibrionales.Desulfovibrionaceae.Bilophila	QTRT2
235333	ENSG00000151576	rs13071100	0.590803498	0.189574808	0.039151006	0.370163479	-0.077561164	0.225797244	0.202936343	-0.102928527	0.14354998	0.170348511	0.096431724	0.114069846	0.181487758	0.045289731	0.84269069	0.956901174	Bacteria.Firmicutes.Clostridia.Clostridiales.Ruminococcaceae.Ruminiclostridium.5	QTRT2
235334	ENSG00000151576	rs13071100	0.692143042	0.675216094	0.036429601	0.08627757	0.05817668	0.077186065	0.169568826	-0.165778689	0.146286983	0.183395694	0.079402255	0.095199975	0.282400227	0.119952279	0.662440714	0.980985352	Bacteria.Firmicutes.Clostridia.Clostridiales.Ruminococcaceaencultured	QTRT2
235335	ENSG00000151576	rs13071100	0.630032007	0.222860244	0.255058754	0.248464715	-0.074002981	0.215673098	0.083960226	-0.094543023	0.152918411	0.175266112	0.07312771	0.081196535	0.276211724	0.053985682	0.812399252	0.968856518	Bacteria.Firmicutes.Clostridia.Clostridiales.Lachnospiraceae..Eubacterium..hallii.group	QTRT2
235336	ENSG00000151576	rs13071100	0.372853541	0.120799767	0.045509806	0.105203681	-0.136961448	0.300741986	-0.130798865	0.130118565	0.152647944	0.191346928	0.0641643	0.079210701	0.207655831	0.052046548	0.998970432	0.998994847	Bacteria.Firmicutes.Erysipelotrichia.Erysipelotrichales.Erysipelotrichaceae.Erysipelatoclostridium	QTRT2
235337	ENSG00000151576	rs13071100	0.078904212	0.254574339	0.036719254	0.080013823	0.512685507	-0.44894085	-0.197707729	0.231193494	0.287265641	0.39061624	0.092726445	0.130031699	0.365076546	0.285927941	0.996108676	0.908241159	Bacteria.Firmicutes.Clostridia.Clostridiales.Lachnospiraceae..Ruminococcus..gnavus.group	QTRT2
235338	ENSG00000151576	rs13071100	0.668028086	0.264376998	0.602451614	0.02104293	0.081568959	-0.286771714	0.037257293	-0.218422547	0.189349424	0.254753791	0.071183741	0.092404485	0.413978175	0.130488315	0.907396628	0.926870238	Bacteria.Firmicutes.Clostridia.Clostridiales.Lachnospiraceae.Lachnospiraceae.UCG.010	QTRT2
235339	ENSG00000151576	rs13071100	0.722576854	0.520548935	0.327508017	0.780788798	0.061858614	0.129914395	0.068034759	-0.021638615	0.173499152	0.201120237	0.068968297	0.077438461	0.264221084	0.129094562	0.998409995	0.996467843	Bacteria.Verrucomicrobia	QTRT2
235340	ENSG00000151576	rs13071100	0.182499146	0.676550173	0.064384698	0.207931336	0.306846643	-0.126784977	0.174341518	-0.147916315	0.227753574	0.302563142	0.092685691	0.116310888	0.253960141	0.354881942	0.939365139	0.87180213	Bacteria.Firmicutes.Clostridia.Clostridiales.Ruminococcaceae.Ruminiclostridium.6	QTRT2
235341	ENSG00000151576	rs13071100	0.912598746	0.364415203	0.131622747	0.051249403	-0.015705906	0.15583881	0.106706642	-0.164786978	0.142544057	0.170634848	0.069895269	0.082996359	0.291954433	0.095639406	0.928463882	0.846328764	Bacteria.Firmicutes.Clostridia.Clostridiales.Lachnospiraceae.Coprococcus.1	QTRT2
235342	ENSG00000151576	rs13071100	0.173803463	0.034461368	0.076020316	0.053571974	-0.283212045	0.53927948	-0.161302408	0.22092199	0.205983128	0.249740928	0.089484277	0.112402523	0.288162945	0.045307722	0.99946547	0.972078348	Bacteria.Firmicutes.Erysipelotrichia.Erysipelotrichales.Erysipelotrichaceae..Clostridium..innocuum.group	QTRT2
235343	ENSG00000151576	rs13071100	0.287865448	0.589586903	0.077931865	0.053554991	0.20200025	-0.126268929	-0.113359145	0.146639036	0.188528164	0.232932818	0.063305366	0.074602773	0.288845473	0.220450588	0.932672331	0.965530807	Bacteria.Proteobacteria.Gammaproteobacteria.Enterobacteriales.Enterobacteriaceae	QTRT2
235344	ENSG00000151576	rs13071100	0.788588176	0.302373639	0.733893905	0.846890484	-0.041120503	0.185139114	-0.019585096	-0.012149332	0.152730463	0.178107037	0.057368546	0.062674611	0.322709482	0.078161602	0.781207268	0.878197235	Bacteria.Proteobacteria.Betaproteobacteria.Burkholderiales.Alcaligenaceae.Sutterella	QTRT2
235345	ENSG00000151576	rs13071100	0.92564994	0.530062895	0.90452892	0.372948358	0.052246454	-0.490965397	-0.012679217	0.133202264	0.557732783	0.77777766	0.10530562	0.148487842	0.9056128	0.645708204	0.888411813	0.798759629	Bacteria.Firmicutes.Clostridia.Clostridiales.Lachnospiraceae	QTRT2
235346	ENSG00000151632	rs1937865	0.598278455	0.585247982	0.983032927	0.957384731	-0.446115401	0.651902967	-0.003010283	-0.010522928	0.842621648	1.188674062	0.141013915	0.196180161	0.999415694	0.85972126	0.995638616	0.984024559	Bacteria.Firmicutes	AKR1C2
235347	ENSG00000151632	rs1937865	0.004443489	0.000264878	0.818311761	0.125056602	-0.500914517	0.853014313	0.019637361	-0.166880443	0.170030681	0.221274089	0.085144739	0.107413664	0.020475986	0.000880871	0.816197994	0.982679299	Bacteria.Firmicutes.Bacilli	AKR1C2
235348	ENSG00000151632	rs1937865	0.003590325	0.000642603	0.886280117	0.666571382	-0.473688334	0.608224137	-0.008534848	0.027522165	0.156839547	0.169714813	0.059448675	0.063591009	0.009060611	0.000740208	0.75429759	0.986893074	Bacteria.Firmicutes.Negativicutes.Selenomonadales.Acidaminococcaceae	AKR1C2
235349	ENSG00000151632	rs1937865	0.008089045	0.006299604	0.697007011	0.520592661	-0.517598043	0.715255947	0.03436869	-0.071209258	0.189522932	0.253456081	0.087884309	0.110250517	0.039179304	0.011554297	0.998793879	0.998019463	Bacteria.Firmicutes.Clostridia.Clostridiales.Lachnospiraceae.Blautia	AKR1C2
235350	ENSG00000151632	rs1937865	0.010184958	0.001035049	0.454700182	0.181352557	-0.601265428	0.835016183	-0.084288203	0.157064094	0.227276261	0.243223668	0.112079291	0.116269452	0.058346897	0.003969728	0.998330087	0.999834196	Bacteria.Actinobacteria.Coriobacteriia.Coriobacteriales.Coriobacteriaceae.Collinsella	AKR1C2
235351	ENSG00000151632	rs1937865	0.006980719	0.026048084	0.984895598	0.610748757	-0.455541851	0.496770484	-0.001483734	-0.047113085	0.163576326	0.21818949	0.078076609	0.092118213	0.026274191	0.022358345	0.931944927	0.99827201	Bacteria.Firmicutes.Clostridia.Clostridiales.Ruminococcaceae..Eubacterium..coprostanoligenes.group	AKR1C2
235352	ENSG00000151632	rs1937865	0.001730312	0.00037145	0.205863581	0.326862617	-0.479499323	0.599144176	0.073377518	-0.058882036	0.146802031	0.1596527	0.057433533	0.059609818	0.004345952	0.000408531	0.937508231	0.923259956	Bacteria.Firmicutes.Negativicutes.Selenomonadales.Veillonellaceae.Dialister	AKR1C2
235353	ENSG00000151632	rs1937865	0.004786794	0.019815233	0.781965573	0.488564628	-0.482688371	0.474405906	-0.02276783	-0.061293255	0.165312317	0.198670583	0.081931124	0.088002425	0.024005819	0.017059101	0.966670468	0.956466638	Bacteria.Firmicutes.Clostridia.Clostridiales.Ruminococcaceae.Ruminococcaceae.UCG.003	AKR1C2
235354	ENSG00000151632	rs1937865	0.02934889	0.085692173	0.782754785	0.345313806	-0.419663506	0.414833705	0.016740793	-0.072689755	0.188425435	0.23776803	0.060467188	0.076473328	0.085173906	0.06878179	0.999614985	0.99936283	Bacteria.Firmicutes.Clostridia.Clostridiales.Lachnospiraceae.Tyzzerella.4	AKR1C2
235355	ENSG00000151632	rs1937865	0.008645031	0.008828222	0.684824179	0.440434199	-0.430302913	0.508210924	-0.028255357	0.05452935	0.158985436	0.188310131	0.069306788	0.070256387	0.019199905	0.008140938	0.903572727	0.994448463	Bacteria.Bacteroidetes.Bacteroidia.Bacteroidales.Porphyromonadaceae	AKR1C2
235356	ENSG00000151632	rs1937865	0.024315839	0.002411475	0.880742598	0.605578093	-0.487510055	0.645394572	-0.020228751	0.060689374	0.211495109	0.204509215	0.134311985	0.116961648	0.060158715	0.00478883	0.958783129	0.989731238	Bacteria.Actinobacteria.Coriobacteriia.Coriobacteriales.Coriobacteriaceae	AKR1C2
235357	ENSG00000151632	rs1937865	0.000620034	0.008543007	0.079303329	0.420666444	-0.642445677	0.666567081	-0.177541948	0.096824103	0.178707425	0.245880283	0.099615141	0.119488193	0.007125547	0.012846368	0.950146129	0.994553009	Bacteria.Firmicutes.Clostridia.Clostridiales.Ruminococcaceae.Ruminiclostridium.9	AKR1C2
235358	ENSG00000151632	rs1937865	0.001374656	0.00030492	0.228485812	0.221659222	-0.496106347	0.615515411	-0.095250372	0.094164441	0.148463695	0.161440924	0.078359762	0.076321692	0.003957341	0.000326995	0.751067031	0.833725892	Bacteria.Proteobacteria.Gammaproteobacteria.Pasteurellales.Pasteurellaceae	AKR1C2
235359	ENSG00000151632	rs1937865	0.027130795	0.001639038	0.037708528	0.430471285	-0.341674499	0.518383358	0.172040534	-0.067171601	0.151187284	0.157845196	0.081124286	0.084678343	0.037196087	0.001217163	0.490479013	0.869357444	Bacteria.Firmicutes.Clostridia.Clostridiales.Peptostreptococcaceae	AKR1C2
235360	ENSG00000151632	rs1937865	0.002446751	0.000522724	0.852911052	0.715422265	-0.467368889	0.599724575	-0.012067782	0.0239678	0.148327021	0.164399622	0.064834047	0.065458489	0.006018773	0.000496063	0.996546716	0.99835739	Bacteria.Firmicutes.Clostridia.Clostridiales.Ruminococcaceae.Ruminococcaceae.UCG.002	AKR1C2
235361	ENSG00000151632	rs1937865	0.001375571	0.000118212	0.644438088	0.120912163	-0.4895545	0.764812194	0.039953359	-0.159604879	0.146512496	0.186842777	0.086175043	0.101579803	0.00537446	0.000205206	0.716340249	0.955303348	Bacteria.Firmicutes.Bacilli.Lactobacillales.Streptococcaceae	AKR1C2
235362	ENSG00000151632	rs1937865	0.000734452	6.02E-05	0.153184248	0.009296063	-0.499337281	0.665162946	-0.103076384	0.201002237	0.140978563	0.155139283	0.071332262	0.075011111	0.002833922	0.000105344	0.999334555	0.884371518	Bacteria.Firmicutes.Erysipelotrichia.Erysipelotrichales.Erysipelotrichaceae.Erysipelotrichaceae.UCG.003	AKR1C2
235363	ENSG00000151632	rs1937865	0.036041242	0.090374746	0.51951536	0.815248251	-0.628848864	0.67189262	0.064277401	-0.03321086	0.293831211	0.390953021	0.099260816	0.141565919	0.372997728	0.231671759	0.99967607	0.999141757	Bacteria.Firmicutes.Negativicutes.Selenomonadales	AKR1C2
235364	ENSG00000151632	rs1937865	0.015676237	0.077631306	0.554763697	0.961304954	-0.563037165	0.556134406	-0.07480012	0.006890226	0.226982226	0.310251481	0.125996628	0.141481261	0.10478862	0.10477676	0.941212496	0.999437354	Bacteria.Firmicutes.Clostridia.Clostridiales.Ruminococcaceae.Anaerotruncus	AKR1C2
235365	ENSG00000151632	rs1937865	0.002044436	0.000360868	0.843856734	0.328635161	-0.471062128	0.601122477	0.017415316	-0.090262962	0.146699905	0.159805356	0.088072065	0.091716535	0.0059055	0.000347479	0.998239218	0.943652426	Bacteria.Firmicutes.Clostridia.Clostridiales.Ruminococcaceae.Flavonifractor	AKR1C2
235366	ENSG00000151632	rs1937865	0.005922157	0.000374527	0.930970478	0.125310087	-0.494138085	0.927955784	-0.00590281	-0.139912088	0.173734943	0.247436099	0.06788342	0.090116877	0.025420774	0.00105184	0.998997514	0.969189617	Bacteria.Firmicutes.Clostridia.Clostridiales.Ruminococcaceae.Subdoligranulum	AKR1C2
235367	ENSG00000151632	rs1937865	0.010191137	0.001791659	0.582856522	0.316161651	-0.539247523	0.771471881	-0.058160001	0.112748359	0.203851233	0.237025299	0.105374586	0.111626881	0.058399637	0.005382118	0.998768023	0.959780281	Bacteria.Firmicutes.Clostridia.Clostridiales.Ruminococcaceae.Ruminococcaceae.NK4A214.group	AKR1C2
235368	ENSG00000151632	rs1937865	0.00886691	0.00440249	0.907870249	0.75947172	-0.477616001	0.63107307	-0.00692157	0.024952245	0.177079898	0.213975767	0.059581186	0.081159672	0.030392938	0.006309082	0.965239182	0.997412515	Bacteria.Proteobacteria.Gammaproteobacteria.Enterobacteriales.Enterobacteriaceae.Citrobacter	AKR1C2
235369	ENSG00000151632	rs1937865	0.010858209	0.001778239	0.636448262	0.692491944	-0.431604966	0.658191458	0.025483638	0.025069915	0.164643318	0.202067201	0.053664608	0.063114513	0.034284099	0.003326719	0.998735039	0.999709092	Bacteria.Bacteroidetes.Bacteroidia.Bacteroidales.Prevotellaceae.Prevotella.9	AKR1C2
235370	ENSG00000151632	rs1937865	0.015745702	0.028387805	0.651103205	0.885077428	-0.532803101	0.549088307	-0.037026708	-0.012523036	0.214943388	0.245006563	0.081502695	0.086308736	0.076303699	0.04730542	0.811434335	0.905804314	Bacteria.Firmicutes.Erysipelotrichia.Erysipelotrichales.Erysipelotrichaceae.Faecalitalea	AKR1C2
235371	ENSG00000151632	rs1937865	0.009386795	0.018270257	0.796718054	0.245702402	-0.439146806	0.4618544	0.020289281	-0.118649967	0.164104558	0.190829155	0.078446079	0.101300458	0.02460541	0.013110119	0.998173674	0.991886968	Bacteria.Firmicutes.Bacilli.Bacillales	AKR1C2
235372	ENSG00000151632	rs1937865	0.010244156	0.013610217	0.240965457	0.062462189	-0.406691909	0.44172557	0.135961356	-0.224296794	0.153854564	0.174226346	0.114907666	0.118357062	0.025842977	0.010324526	0.746259237	0.658420497	Bacteria.Firmicutes.Clostridia.Clostridiales.Ruminococcaceae.Butyricicoccus	AKR1C2
235373	ENSG00000151632	rs1937865	0.034850568	0.454238764	0.927170773	0.259609029	-0.446256817	0.243172714	-0.00656826	-0.121399876	0.207122098	0.323018478	0.071584903	0.106762933	0.13129616	0.259301766	0.996423631	0.941210036	Bacteria.Bacteroidetes.Bacteroidia.Bacteroidales.Prevotellaceae.Prevotella.7	AKR1C2
235374	ENSG00000151632	rs1937865	0.002932885	0.000970413	0.58211989	0.789346623	-0.512473824	0.592063448	-0.038341159	-0.02122671	0.165871973	0.171427655	0.069330838	0.079131511	0.009873344	0.001353109	0.999550314	0.996901429	Bacteria.Proteobacteria.Gammaproteobacteria.Pseudomonadales	AKR1C2
235375	ENSG00000151632	rs1937865	0.004952611	0.010231199	0.620164147	0.743385454	-0.505263675	0.539858367	-0.033917641	-0.027641711	0.173759385	0.204195743	0.068112536	0.084081227	0.018591799	0.010561979	0.999305535	0.994727898	Bacteria.Proteobacteria.Gammaproteobacteria.Pseudomonadales.Pseudomonadaceae.Pseudomonas	AKR1C2
235376	ENSG00000151632	rs1937865	0.131312254	0.314138359	0.183550216	0.073330227	-0.284797481	0.249702554	-0.092787628	0.154057235	0.18639613	0.24617944	0.069038388	0.084657802	0.198997801	0.139643989	0.951961461	0.794257326	Bacteria.Proteobacteria.Betaproteobacteria	AKR1C2
235377	ENSG00000151632	rs1937865	0.027210214	0.021506089	0.8976027	0.629881577	-0.443819273	0.515319353	-0.012306173	0.050433425	0.196490617	0.218820633	0.09525872	0.104168839	0.059825518	0.014563904	0.999513786	0.966818112	Bacteria.Firmicutes.Erysipelotrichia.Erysipelotrichales.Erysipelotrichaceae	AKR1C2
235378	ENSG00000151632	rs1937865	0.10110071	0.273990987	0.169289339	0.062686176	-0.29625757	0.26077423	-0.09272778	0.154681148	0.178171047	0.236401889	0.066724912	0.081693804	0.140806158	0.135664378	0.938500455	0.697005893	Bacteria.Proteobacteria.Betaproteobacteria.Burkholderiales	AKR1C2
235379	ENSG00000151632	rs1937865	0.045608486	0.115607587	0.852249789	0.339702457	-0.442782515	0.39891564	-0.011965772	0.074233152	0.217312313	0.250186124	0.06399488	0.077188207	0.138677667	0.104698916	0.910043505	0.995251343	Bacteria.Proteobacteria.Gammaproteobacteria	AKR1C2
235380	ENSG00000151632	rs1937865	0.024301772	0.10912173	0.608629354	0.964330171	-0.551307359	0.582204993	-0.042849644	0.005122223	0.239147538	0.358478997	0.083285972	0.114104944	0.093723663	0.146287366	0.705357394	0.912390294	Bacteria.Firmicutes.Erysipelotrichia.Erysipelotrichales.Erysipelotrichaceae.Holdemanella	AKR1C2
235381	ENSG00000151632	rs1937865	0.001639606	0.000115336	0.18795075	0.556567696	-0.469107082	0.670802414	0.105570151	0.047094319	0.142845763	0.16359	0.079349551	0.079691619	0.005071782	0.000159878	0.548820348	0.963320761	Bacteria.Actinobacteria.Actinobacteria.Bifidobacteriales.Bifidobacteriaceae	AKR1C2
235382	ENSG00000151632	rs1937865	0.002072694	0.000183068	0.844027428	0.177802307	-0.48929244	0.786029852	0.018051334	-0.143483502	0.152594455	0.198239057	0.091389747	0.105341184	0.008935865	0.000371318	0.688467513	0.910444892	Bacteria.Firmicutes.Bacilli.Lactobacillales	AKR1C2
235383	ENSG00000151632	rs1937865	0.003856768	0.004984848	0.556806294	0.963166305	-0.51379889	0.581391281	-0.049027129	0.004360815	0.171527845	0.200097403	0.083012578	0.094071826	0.01902558	0.005946076	0.798779158	0.996716587	Bacteria.Bacteroidetes.Bacteroidia.Bacteroidales.Porphyromonadaceae.Odoribacter	AKR1C2
235384	ENSG00000151632	rs1937865	0.026519001	0.023199137	0.918827302	0.624213971	-0.447498374	0.512341437	-0.009773662	0.051648657	0.197189314	0.220432173	0.095537527	0.104935116	0.06501777	0.01860873	0.993501001	0.946120732	Bacteria.Firmicutes.Erysipelotrichia.Erysipelotrichales	AKR1C2
235385	ENSG00000151632	rs1937865	0.004383576	0.001119126	0.663117584	0.86613366	-0.45021048	0.581544542	-0.039110241	0.01544417	0.152573279	0.170637337	0.089377976	0.091261635	0.009583848	0.001032505	0.997048205	0.999513539	Bacteria.Firmicutes.Clostridia.Clostridiales.Lachnospiraceae.Dorea	AKR1C2
235386	ENSG00000151632	rs1937865	0.140995557	0.161034094	0.553310315	0.331775205	-0.352058401	0.377856795	0.055759503	-0.097192387	0.236285431	0.266561424	0.093579033	0.099405548	0.341384796	0.156008261	0.996483139	0.868108077	Bacteria.Bacteroidetes.Bacteroidia.Bacteroidales.Porphyromonadaceae.Butyricimonas	AKR1C2
235387	ENSG00000151632	rs1937865	0.001143004	5.91E-05	0.706620695	0.083664182	-0.494166863	0.783348458	0.032335526	-0.174988886	0.145288321	0.182485692	0.085536706	0.099631058	0.004649608	0.00012395	0.72255284	0.921307549	Bacteria.Firmicutes.Bacilli.Lactobacillales.Streptococcaceae.Streptococcus	AKR1C2
235388	ENSG00000151632	rs1937865	0.81285116	0.460400791	0.191900695	0.089286332	0.105982371	-0.473037835	-0.106889647	0.192075605	0.445868551	0.637062075	0.081070445	0.11137615	0.915498854	0.626536633	0.998947111	0.981145089	Bacteria.Bacteroidetes	AKR1C2
235389	ENSG00000151632	rs1937865	0.152405872	0.034225298	0.537716841	0.485837366	-0.347869142	0.479358563	0.064160752	-0.067615762	0.24027376	0.22169043	0.103567846	0.096471715	0.201530335	0.040265413	0.988161388	0.950695192	Bacteria.Firmicutes.Bacilli.Lactobacillales.Carnobacteriaceae	AKR1C2
235390	ENSG00000151632	rs1937865	0.036801256	0.002907806	0.479514266	0.910568703	-0.384732734	0.575451002	-0.044952196	-0.008249751	0.180523884	0.186079618	0.063213044	0.07316664	0.063772131	0.004209764	0.999507593	0.935584968	Bacteria.Firmicutes.Clostridia.Clostridiales.Lachnospiraceae.Lachnoclostridium	AKR1C2
235391	ENSG00000151632	rs1937865	0.001732224	0.001735305	0.454303167	0.604436043	-0.513417859	0.556037542	0.06167589	0.047598792	0.157203934	0.170284229	0.081938912	0.091442916	0.007450615	0.002274699	0.673621551	0.938195992	Bacteria.Actinobacteria.Actinobacteria	AKR1C2
235392	ENSG00000151632	rs1937865	0.001643554	0.000115573	0.187745767	0.556967042	-0.469016758	0.670732042	0.10563344	0.047050707	0.142852615	0.163596612	0.079359774	0.079698664	0.005095384	0.000160071	0.549055424	0.962515407	Bacteria.Actinobacteria.Actinobacteria.Bifidobacteriales.Bifidobacteriaceae.Bifidobacterium	AKR1C2
235393	ENSG00000151632	rs1937865	0.004027885	0.003216943	0.55336932	0.769770204	-0.439503128	0.523404985	0.040511696	0.019770843	0.147467714	0.171159885	0.067999362	0.067274737	0.008486881	0.002193645	0.938970152	0.990835033	Bacteria.Bacteroidetes.Bacteroidia.Bacteroidales.Porphyromonadaceae.Parabacteroides	AKR1C2
235394	ENSG00000151632	rs1937865	0.029797334	0.014494141	0.788794303	0.815522326	-0.434203578	0.641351079	0.019439711	0.022749619	0.195511318	0.255412495	0.07227552	0.097120203	0.094165331	0.021398444	0.999814869	0.943934285	Bacteria.Actinobacteria.Actinobacteria.Corynebacteriales.Corynebacteriaceae	AKR1C2
235395	ENSG00000151632	rs1937865	0.098224439	0.005050359	0.034408825	0.431600911	-0.275128344	0.478744939	0.166923556	-0.065634265	0.164035623	0.16503201	0.077279181	0.082944382	0.090075057	0.00420721	0.713126428	0.968614954	Bacteria.Firmicutes.Clostridia.Clostridiales.Peptostreptococcaceae.Intestinibacter	AKR1C2
235396	ENSG00000151632	rs1937865	0.358296755	0.355938871	0.480284484	0.399446774	-0.27702018	0.325310168	-0.048981623	0.067309851	0.29945683	0.349926631	0.069000699	0.079365321	0.645768944	0.382398001	0.999785669	0.999420701	Bacteria.Firmicutes.Clostridia.Clostridiales.Ruminococcaceae.Faecalibacterium	AKR1C2
235397	ENSG00000151632	rs1937865	0.21156412	0.055563124	0.342277723	0.330613526	-0.292967286	0.435891645	0.124272776	-0.113422196	0.232234622	0.223663327	0.129915674	0.115724564	0.269476179	0.056546447	0.858893251	0.978883571	Bacteria.Firmicutes.Clostridia.Clostridiales.Family.XIII.Family.XIII.AD3011.group	AKR1C2
235398	ENSG00000151632	rs1937865	0.001223906	0.003136011	0.237380034	0.954143014	-0.554158678	0.570953162	-0.071341271	0.003777452	0.163989228	0.186177496	0.059830765	0.065440071	0.007050443	0.005065215	0.806713785	0.874416612	Bacteria.Firmicutes.Clostridia.Clostridiales.Lachnospiraceae.Tyzzerella	AKR1C2
235399	ENSG00000151632	rs1937865	0.008633269	0.001092843	0.409154511	0.144537047	-0.425337504	0.556342902	0.061111977	-0.105083763	0.157121636	0.16287785	0.073569426	0.071165756	0.019881125	0.001097381	0.728798835	0.853185461	Bacteria.Firmicutes.Clostridia.Clostridiales.Lachnospiraceae.Lachnospira	AKR1C2
235400	ENSG00000151632	rs1937865	0.00179327	0.000520436	0.410274849	0.874053524	-0.47649487	0.581604267	0.059614926	0.01205829	0.146410569	0.159373133	0.071940009	0.075777023	0.005218511	0.000624889	0.609966157	0.997867764	Bacteria.Firmicutes.Negativicutes.Selenomonadales.Veillonellaceae.Veillonella	AKR1C2
235401	ENSG00000151632	rs1937865	0.044814835	0.156995429	0.728823855	0.68777273	-0.41110325	0.475883509	0.024045107	-0.043905265	0.200998505	0.332428746	0.06906226	0.108769808	0.146976811	0.132062789	0.999586829	0.996426659	Bacteria.Firmicutes.Negativicutes.Selenomonadales.Veillonellaceae.Megasphaera	AKR1C2
235402	ENSG00000151632	rs1937865	0.005877693	0.000606201	0.794949682	0.525683438	-0.464252137	0.681925442	-0.018932623	-0.041115847	0.163072489	0.189319163	0.072554892	0.064445258	0.018079347	0.000965514	0.948106351	0.915747216	Bacteria.Firmicutes.Clostridia.Clostridiales.Lachnospiraceae.Roseburia	AKR1C2
235403	ENSG00000151632	rs1937865	0.084178307	0.012271437	0.192025705	0.980848673	-0.332015986	0.587062085	0.090503004	-0.001961839	0.189356776	0.227981116	0.06866156	0.081417344	0.111227574	0.012006302	0.99830237	0.997282036	Bacteria.Firmicutes.Clostridia.Clostridiales.Clostridiaceae.1.Clostridium.sensu.stricto.1	AKR1C2
235404	ENSG00000151632	rs1937865	0.757954066	0.871449637	0.745497998	0.676882787	-0.226947486	0.166109692	-0.041443733	0.072313761	0.733389697	1.022542504	0.127149886	0.1727601	0.987348183	0.812061329	0.996576058	0.852975153	Bacteria.Firmicutes.Clostridia.Clostridiales	AKR1C2
235405	ENSG00000151632	rs1937865	0.001235599	0.000271636	0.199176748	0.209538437	-0.503053185	0.622006947	-0.097537712	0.094647244	0.149001306	0.161667465	0.075207584	0.074690308	0.0035008	0.000304679	0.751507816	0.879046776	Bacteria.Proteobacteria.Gammaproteobacteria.Pasteurellales.Pasteurellaceae.Haemophilus	AKR1C2
235406	ENSG00000151632	rs1937865	0.070105829	0.012788463	0.945785965	0.537425247	-0.458443067	0.733892161	0.005741785	0.05974209	0.249008626	0.286757929	0.084117829	0.096365965	0.232324872	0.038146847	0.999437234	0.98110946	Bacteria.Proteobacteria.Betaproteobacteria.Neisseriales.Neisseriaceae	AKR1C2
235407	ENSG00000151632	rs1937865	0.007693051	0.006444274	0.81085237	0.936124725	-0.486943652	0.595697611	0.019596019	-0.0083152	0.177104711	0.211703652	0.081552473	0.103361699	0.0280751	0.007126317	0.99786128	0.999462671	Bacteria.Firmicutes.Clostridia.Clostridiales.Lachnospiraceae.Anaerostipes	AKR1C2
235408	ENSG00000151632	rs1937865	0.094440366	0.029781744	0.416014118	0.171889978	-0.358247888	0.432839215	0.092806092	-0.140005886	0.211127626	0.194877728	0.113384808	0.101368724	0.187786827	0.035861571	0.999274386	0.998480911	Bacteria.Firmicutes.Clostridia.Clostridiales.Ruminococcaceae.Ruminococcaceae.UCG.013	AKR1C2
235409	ENSG00000151632	rs1937865	0.003038514	0.000942898	0.960045739	0.954458358	-0.461818625	0.58525856	0.002695489	-0.003387852	0.150062491	0.169008769	0.053602337	0.059097542	0.008031502	0.000811261	0.878817719	0.889967045	Bacteria.Fusobacteria.Fusobacteriia.Fusobacteriales	AKR1C2
235410	ENSG00000151632	rs1937865	0.012259336	0.129921575	0.35524075	0.619005249	-0.701273827	0.471096886	0.085161103	0.05744282	0.272294587	0.307194705	0.091471601	0.114973351	0.15872517	0.205344452	0.996108676	0.998901623	Bacteria.Firmicutes.Clostridia.Clostridiales.Lachnospiraceae..Ruminococcus..gnavus.group	AKR1C2
235411	ENSG00000151632	rs1937865	0.00303939	0.00095045	0.961038494	0.952106096	-0.461806097	0.585053041	0.002628213	-0.003564286	0.150063221	0.169073476	0.053597336	0.05911809	0.008006794	0.000841208	0.865302192	0.893129532	Bacteria.Fusobacteria.Fusobacteriia.Fusobacteriales.Fusobacteriaceae.Fusobacterium	AKR1C2
235412	ENSG00000151632	rs1937865	0.00170381	0.000350358	0.342165065	0.526877891	-0.522665176	0.623141593	0.073633947	-0.050592821	0.159768927	0.165264373	0.076959382	0.079529557	0.005982955	0.000525204	0.890732322	0.879545474	Bacteria.Firmicutes.Clostridia.Clostridiales.Lachnospiraceaencultured	AKR1C2
235413	ENSG00000151632	rs1937865	0.164371255	0.091484322	0.224708762	0.385179036	-0.287748653	0.434892162	0.100614647	-0.083386164	0.204636255	0.253939513	0.082094917	0.095385626	0.278135036	0.087126356	0.999469974	0.986131077	Bacteria.Bacteroidetes.Bacteroidia.Bacteroidales.Porphyromonadaceae.Barnesiella	AKR1C2
235414	ENSG00000151632	rs1937865	0.002418144	0.014309659	0.637728391	0.426937336	-0.468197932	0.461237993	-0.035725702	-0.064317376	0.148403758	0.183321774	0.075519812	0.080459012	0.008979509	0.006704271	0.999989953	0.995249858	Bacteria.Firmicutes.Clostridia.Clostridiales.Christensenellaceae	AKR1C2
235415	ENSG00000151632	rs1937865	0.047696577	0.007546057	0.392835204	0.743232641	-0.370528131	0.548090337	0.067140676	-0.026495961	0.183643184	0.198833938	0.078059436	0.0805463	0.080456386	0.008304802	0.834492196	0.935365119	Bacteria.Firmicutes.Clostridia.Clostridiales.Ruminococcaceae.Ruminococcus.2	AKR1C2
235416	ENSG00000151632	rs1937865	0.001546786	0.000578919	0.31787026	0.765020238	-0.49115691	0.587140632	-0.08371522	0.028340464	0.148694942	0.162358853	0.083177918	0.09442686	0.005373875	0.000530622	0.76552194	0.997649073	Bacteria.Firmicutes.Clostridia.Clostridiales.Ruminococcaceaencultured	AKR1C2
235417	ENSG00000151632	rs1937865	0.137488421	0.030999787	0.572261757	0.512362471	-0.358881343	0.48709408	0.056889071	-0.062286514	0.238702189	0.220980743	0.100235077	0.094555837	0.189907556	0.039888147	0.963485106	0.971945944	Bacteria.Firmicutes.Bacilli.Lactobacillales.Carnobacteriaceae.Granulicatella	AKR1C2
235418	ENSG00000151632	rs1937865	0.000662642	6.49E-05	0.231565117	0.040051217	-0.570900376	0.867137485	0.100813953	-0.213250934	0.15972803	0.203275498	0.083492707	0.101810902	0.004034288	0.00019132	0.997851323	0.905123355	Bacteria.Firmicutes.Clostridia.Clostridiales.Lachnospiraceae.Fusicatenibacter	AKR1C2
235419	ENSG00000151632	rs1937865	0.00263625	0.000541656	0.4373378	0.357469364	-0.460894221	0.583584558	-0.05461004	0.067926454	0.147450015	0.160459587	0.069883827	0.073300923	0.00631672	0.000557367	0.972085394	0.950708623	Bacteria.Proteobacteria.Deltaproteobacteria.Desulfovibrionales.Desulfovibrionaceae	AKR1C2
235420	ENSG00000151632	rs1937865	0.063785881	0.154822394	0.293431846	0.151954252	-0.344196601	0.342265352	0.081551778	-0.13126392	0.182564071	0.237817865	0.077003727	0.09056278	0.134350194	0.118299197	0.815783163	0.812474005	Bacteria.Firmicutes.Clostridia.Clostridiales.Ruminococcaceae.Ruminococcaceae.UCG.014	AKR1C2
235421	ENSG00000151632	rs1937865	0.427103971	0.294398205	0.781366575	0.95384339	-0.35168346	0.628102314	-0.025770243	-0.007031136	0.440104304	0.594272111	0.092474633	0.121014846	0.827472633	0.544737139	0.956359196	0.944142856	Bacteria.Firmicutes.Clostridia.Clostridiales.Ruminococcaceae	AKR1C2
235422	ENSG00000151632	rs1937865	0.008271585	0.035581673	0.763279504	0.434686444	-0.494396538	0.461387237	0.03066193	0.095748164	0.18157334	0.215031354	0.101387045	0.121818616	0.038200099	0.029262408	0.949845261	0.972299477	Bacteria.Actinobacteria	AKR1C2
235423	ENSG00000151632	rs1937865	0.055295635	0.042294663	0.991662811	0.610437418	-0.460335766	0.504419701	0.000946671	-0.049994391	0.235939967	0.243589789	0.09025395	0.097666501	0.165173096	0.051413489	0.99946547	0.972078348	Bacteria.Firmicutes.Erysipelotrichia.Erysipelotrichales.Erysipelotrichaceae..Clostridium..innocuum.group	AKR1C2
235424	ENSG00000151632	rs1937865	0.001806299	0.00037128	0.394919036	0.436498738	-0.490935766	0.609148096	0.060674093	-0.056196973	0.150958649	0.162312407	0.070854435	0.07178252	0.004900707	0.000534891	0.996033175	0.952284502	Bacteria.Firmicutes.Clostridia.Clostridiales.Lachnospiraceae.Lachnospiraceae.NK4A136.group	AKR1C2
235425	ENSG00000151632	rs1937865	0.001918908	0.000603285	0.215675171	0.202565296	-0.476508658	0.578881116	-0.073251828	0.078509889	0.147429691	0.160644579	0.058596483	0.060998891	0.005302937	0.000738312	0.956859885	0.939419043	Bacteria.Proteobacteria.Betaproteobacteria.Burkholderiales.Alcaligenaceae.Parasutterella	AKR1C2
235426	ENSG00000151632	rs1937865	0.072808032	0.125534701	0.726827683	0.57760078	-0.398199523	0.450560266	0.031918307	-0.060325937	0.218411583	0.290379903	0.090977477	0.107788889	0.180327133	0.101340273	0.997152221	0.990360691	Bacteria.Firmicutes.Clostridia.Clostridiales.Family.XI	AKR1C2
235427	ENSG00000151632	rs1937865	0.054124148	0.144374009	0.617716477	0.189790683	-0.395496896	0.347672924	0.038230584	-0.109299799	0.201701377	0.23535697	0.076238649	0.082499932	0.169252194	0.137242726	0.984987993	0.971423926	Bacteria.Proteobacteria.Deltaproteobacteria.Desulfovibrionales.Desulfovibrionaceae.Desulfovibrio	AKR1C2
235428	ENSG00000151632	rs1937865	0.166140034	0.107128974	0.290732147	0.126423876	-0.29767972	0.356756781	0.110843179	-0.164102719	0.212599557	0.218402268	0.104072762	0.10601506	0.209443693	0.065399608	0.999550585	0.858916446	Bacteria.Firmicutes.Clostridia.Clostridiales.Lachnospiraceae.Lachnospiraceae.ND3007.group	AKR1C2
235429	ENSG00000151632	rs1937865	0.812607294	0.460122764	0.191789018	0.089203682	0.106122701	-0.473341419	-0.106917638	0.192133788	0.445866678	0.637074304	0.08107103	0.111380477	0.914050885	0.625625001	0.998912436	0.981117471	Bacteria.Bacteroidetes.Bacteroidia.Bacteroidales	AKR1C2
235430	ENSG00000151632	rs1937865	0.002484888	0.00082275	0.512352313	0.582368556	-0.465434267	0.580488812	-0.050547446	0.047188605	0.147957623	0.165563385	0.076733154	0.08538572	0.00588843	0.00086895	0.976501163	0.934518136	Bacteria.Firmicutes.Clostridia.Clostridiales.Lachnospiraceae.Coprococcus.1	AKR1C2
235431	ENSG00000151632	rs1937865	0.004127018	0.000706321	0.859036081	0.620520227	-0.475317472	0.621955	-0.011181413	0.033779744	0.159939275	0.174991355	0.062712375	0.067904871	0.011657537	0.000902598	0.86996278	0.968727689	Bacteria.Firmicutes.Negativicutes.Selenomonadales.Acidaminococcaceae.Phascolarctobacterium	AKR1C2
235432	ENSG00000151632	rs1937865	0.023732581	0.001813258	0.864612662	0.514707287	-0.487280757	0.657890742	-0.026896434	0.092177316	0.210489331	0.202374961	0.15713154	0.140716336	0.056100829	0.00383182	0.938017463	0.994989321	Bacteria.Actinobacteria.Coriobacteriia.Coriobacteriales	AKR1C2
235433	ENSG00000151632	rs1937865	0.006131863	0.00834337	0.486606065	0.888277926	-0.546612095	0.60383648	-0.050638491	0.011376055	0.193031859	0.222026101	0.072377132	0.080665614	0.030073114	0.012201392	0.894404905	0.93340069	Bacteria.Firmicutes.Clostridia.Clostridiales.Lachnospiraceae.Lachnospiraceae.UCG.010	AKR1C2
235434	ENSG00000151632	rs1937865	0.003651023	0.001664251	0.577425707	0.732293747	-0.509402031	0.614391799	-0.047520777	0.030299702	0.168988584	0.187365454	0.084869803	0.088201728	0.01545233	0.002561838	0.917187653	0.900249593	Bacteria.Firmicutes.Clostridia.Clostridiales.Ruminococcaceae.Ruminococcaceae.UCG.005	AKR1C2
235435	ENSG00000151632	rs1937865	0.600317077	0.950773227	0.56380395	0.359715089	-0.228230241	0.038242265	-0.059859408	0.136478443	0.433499123	0.617099497	0.103183174	0.147971115	0.779635171	0.772081077	0.916169191	0.99665811	Bacteria.Proteobacteria	AKR1C2
235436	ENSG00000151632	rs1937865	0.027449649	0.111087138	0.90215847	0.462698261	-0.442120401	0.425920551	0.00984776	-0.080936903	0.196053992	0.263732022	0.079797896	0.109564257	0.087803596	0.103079265	0.998201428	0.99782309	Bacteria.Firmicutes.Bacilli.Bacillales.Staphylococcaceae.Staphylococcus	AKR1C2
235437	ENSG00000151632	rs1937865	0.004630265	0.006624727	0.899041177	0.398022911	-0.489266346	0.509529865	0.007225394	0.057435653	0.166895963	0.181724847	0.056731178	0.067517349	0.020567109	0.008151917	0.998302481	0.99762474	Bacteria.Proteobacteria.Gammaproteobacteria.Enterobacteriales.Enterobacteriaceae.Escherichia.Shigella	AKR1C2
235438	ENSG00000151632	rs1937865	0.864186466	0.48588292	0.173206016	0.067110823	0.069383583	-0.381676443	-0.106281208	0.185222624	0.404060806	0.544619181	0.077190627	0.099495609	0.860589388	0.618240565	0.99911693	0.98634337	Bacteria.Bacteroidetes.Bacteroidia.Bacteroidales.Bacteroidaceae.Bacteroides	AKR1C2
235439	ENSG00000151632	rs1937865	0.002550125	0.001050337	0.209813743	0.357577386	-0.647855237	0.733639765	0.094401025	-0.076823206	0.206521424	0.213987332	0.074541568	0.082920353	0.016800145	0.003032661	0.811207444	0.834713502	Bacteria.Firmicutes.Negativicutes.Selenomonadales.Veillonellaceae	AKR1C2
235440	ENSG00000151632	rs1937865	0.014089403	0.001606667	0.562775926	0.559224342	-0.42066792	0.555455192	-0.039128152	0.037753477	0.16679917	0.168796877	0.067269583	0.064318918	0.028478277	0.001812471	0.997528932	0.993985312	Bacteria.Bacteroidetes.Bacteroidia.Bacteroidales.Rikenellaceae.Alistipes	AKR1C2
235441	ENSG00000151632	rs1937865	0.002711398	0.000364772	0.740161573	0.426199205	-0.470860461	0.626285986	-0.019188929	0.044707374	0.15109839	0.166639957	0.057617915	0.055837894	0.007714446	0.00053609	0.99894297	0.998882343	Bacteria.Verrucomicrobia.Verrucomicrobiae.Verrucomicrobiales.Verrucomicrobiaceae.Akkermansia	AKR1C2
235442	ENSG00000151632	rs1937865	0.065606624	0.034527908	0.667259125	0.318447802	-0.394910147	0.453264165	0.038843127	-0.080811653	0.2109308	0.20998721	0.089946206	0.080389597	0.142217428	0.041036357	0.910552395	0.87346049	Bacteria.Firmicutes.Clostridia.Clostridiales.Lachnospiraceae..Eubacterium..xylanophilum.group	AKR1C2
235443	ENSG00000151632	rs1937865	0.100240739	0.02569255	0.152020508	0.628239554	-0.312298874	0.513372132	0.098963115	-0.039085605	0.187334731	0.224921481	0.068288737	0.080343968	0.116812861	0.021404116	0.995652601	0.993943049	Bacteria.Firmicutes.Clostridia.Clostridiales.Clostridiaceae.1	AKR1C2
235444	ENSG00000151632	rs1937865	0.079236277	0.030370782	0.545348026	0.331083826	-0.381215143	0.460282592	0.051981007	-0.090275352	0.213843091	0.208003338	0.085510856	0.092198132	0.165006216	0.047963377	0.966546108	0.911138448	Bacteria.Firmicutes.Clostridia.Clostridiales.Ruminococcaceae.Ruminiclostridium.6	AKR1C2
235445	ENSG00000151632	rs1937865	0.200428741	0.224219435	0.677803309	0.682951579	-0.361599478	0.453878031	0.040710636	-0.050021667	0.279602603	0.369939324	0.097554023	0.121929836	0.420073236	0.229115819	0.998986731	0.998377846	Bacteria.Firmicutes.Clostridia.Clostridiales.Family.XI.Anaerococcus	AKR1C2
235446	ENSG00000151632	rs1937865	0.001749391	0.000227057	0.907770498	0.413080108	-0.47752826	0.644245681	-0.012650075	-0.102130066	0.146360522	0.165144308	0.108774092	0.123990312	0.00403644	0.000256478	0.980177846	0.956901174	Bacteria.Firmicutes.Clostridia.Clostridiales.Ruminococcaceae.Ruminiclostridium.5	AKR1C2
235447	ENSG00000151632	rs1937865	0.407843853	0.65082144	0.365338082	0.285252641	-0.235394501	0.187369523	-0.073535937	0.117225414	0.282583272	0.412078269	0.080673846	0.108810538	0.628673581	0.510721023	0.809971261	0.890273479	Bacteria.Firmicutes.Clostridia.Clostridiales.Lachnospiraceae..Eubacterium..rectale.group	AKR1C2
235448	ENSG00000151632	rs1937865	0.011186804	0.004847433	0.767676062	0.837843695	-0.505409315	0.568400015	-0.022291406	-0.015491887	0.193628974	0.194963553	0.075147385	0.075400305	0.048507218	0.008108611	0.997561223	0.997803387	Bacteria.Actinobacteria.Actinobacteria.Micrococcales	AKR1C2
235449	ENSG00000151632	rs1937865	0.080156603	0.012292657	0.511816633	0.600109257	-0.367778085	0.519714313	0.086409904	-0.066707275	0.206952036	0.201878791	0.131006899	0.12663102	0.124816741	0.01474103	0.842895765	0.994506574	Bacteria.Firmicutes.Clostridia.Clostridiales.Family.XIII	AKR1C2
235450	ENSG00000151632	rs1937865	0.000778038	4.46E-05	0.272354967	0.038287593	-0.520215649	0.747063621	0.090324653	-0.1952015	0.147629751	0.170870171	0.081601409	0.092332392	0.003369008	8.14E-05	0.820296975	0.933423512	Bacteria.Firmicutes.Clostridia.Clostridiales.Lachnospiraceae..Eubacterium..hallii.group	AKR1C2
235451	ENSG00000151632	rs1937865	0.003098732	0.000558148	0.33041113	0.346337164	-0.453357146	0.581598436	-0.069651414	0.070005477	0.147634671	0.160323367	0.071035322	0.073806823	0.008007382	0.0005819	0.895322073	0.939697157	Bacteria.Proteobacteria.Deltaproteobacteria	AKR1C2
235452	ENSG00000151632	rs1937865	0.009814206	0.004739803	0.239867847	0.404321812	-0.408513039	0.54483104	0.085950236	-0.067913351	0.153610469	0.186373154	0.072469658	0.0809151	0.024384233	0.00511535	0.998970432	0.998994847	Bacteria.Firmicutes.Erysipelotrichia.Erysipelotrichales.Erysipelotrichaceae.Erysipelatoclostridium	AKR1C2
235453	ENSG00000151632	rs1937865	0.654306631	0.724044319	0.63490655	0.656990928	-0.229040303	0.266387263	-0.047946803	0.063499592	0.509170242	0.751302737	0.10050811	0.142346422	0.893377727	0.701970062	0.876277026	0.843081088	Bacteria.Firmicutes.Clostridia.Clostridiales.Lachnospiraceae	AKR1C2
235454	ENSG00000151632	rs1937865	0.000755297	0.00026697	0.141801439	0.453609737	-0.60539674	0.65593288	-0.134801641	0.068606773	0.17134844	0.170254985	0.09065912	0.091006362	0.004499251	0.000456194	0.883643804	0.916950111	Bacteria.Firmicutes.Clostridia.Clostridiales.Lachnospiraceae..Eubacterium..eligens.group	AKR1C2
235455	ENSG00000151632	rs1937865	0.00135997	0.000280292	0.211975339	0.123578718	-0.489441813	0.611550314	-0.085742195	0.11749873	0.146316437	0.15934023	0.068029611	0.075327099	0.003886606	0.000302728	0.998880039	0.91202571	Bacteria.Proteobacteria.Deltaproteobacteria.Desulfovibrionales.Desulfovibrionaceae.Bilophila	AKR1C2
235456	ENSG00000151632	rs1937865	0.001764684	0.000289589	0.359928411	0.233833851	-0.483090954	0.62582342	-0.051851182	0.067908583	0.148195834	0.163477545	0.05624263	0.056517731	0.006229904	0.000394158	0.674985521	0.821578471	Bacteria.Proteobacteria.Betaproteobacteria.Burkholderiales.Alcaligenaceae.Sutterella	AKR1C2
235457	ENSG00000151632	rs1937865	0.017577473	0.020211298	0.391816271	0.248060628	-0.402410617	0.466116791	0.06331521	-0.092632148	0.165223138	0.195849604	0.073452698	0.079486793	0.056043161	0.020740512	0.974916192	0.954325757	Bacteria.Firmicutes.Clostridia.Clostridiales.Ruminococcaceae.Ruminococcus.1	AKR1C2
235458	ENSG00000151632	rs1937865	0.003402702	0.00101086	0.40452348	0.370614163	-0.449916699	0.562637772	0.043745385	-0.059482398	0.148061704	0.163524982	0.052142761	0.065983464	0.007926462	0.001175095	0.99994518	0.999865593	Bacteria.Bacteroidetes.Bacteroidia.Bacteroidales.Prevotellaceae	AKR1C2
235459	ENSG00000151632	rs1937865	0.002775869	0.000384685	0.748888852	0.458556446	-0.469991643	0.620799284	-0.01853996	0.04158913	0.151206254	0.165894722	0.057676898	0.055779428	0.007644506	0.000563134	0.998409995	0.996467843	Bacteria.Verrucomicrobia	AKR1C2
235460	ENSG00000151632	rs1937865	0.062550726	0.103972034	0.150502222	0.068304204	-0.319426548	0.342395474	-0.091551684	0.132428748	0.168613626	0.207682404	0.062936703	0.071454106	0.089039588	0.060991116	0.943988959	0.763056058	Bacteria.Proteobacteria.Betaproteobacteria.Burkholderiales.Alcaligenaceae	AKR1C2
235461	ENSG00000151632	rs1937865	0.020531968	0.011636214	0.762715988	0.714719601	-0.515922982	0.545011838	-0.024923293	-0.027883858	0.217353874	0.21000184	0.082209723	0.075957322	0.111744586	0.024575708	0.999028109	0.997798285	Bacteria.Actinobacteria.Actinobacteria.Micrococcales.Micrococcaceae	AKR1C2
235462	ENSG00000151632	rs1937865	0.014109283	0.001607577	0.562193137	0.559173723	-0.420590531	0.555423939	-0.039181315	0.037754216	0.166804534	0.168796906	0.067260333	0.064311872	0.028544195	0.001795168	0.997466038	0.994193156	Bacteria.Bacteroidetes.Bacteroidia.Bacteroidales.Rikenellaceae	AKR1C2
235463	ENSG00000151632	rs1937865	0.698531602	0.827678726	0.06989666	0.046948116	-0.094174491	0.067131142	0.210325294	-0.268589355	0.242096549	0.307172816	0.114153146	0.132656813	0.608361708	0.37674765	0.968970412	0.998920199	Bacteria.Firmicutes.Clostridia.Clostridiales.Lachnospiraceae..Eubacterium..ventriosum.group	AKR1C2
235464	ENSG00000151632	rs1937865	0.002351879	0.014435621	0.631889555	0.434896678	-0.469826902	0.460896994	-0.03628935	-0.063115405	0.148480642	0.183433697	0.075397352	0.080337493	0.008953045	0.006653429	0.999417824	0.997023453	Bacteria.Firmicutes.Clostridia.Clostridiales.Christensenellaceae.Christensenellaceae.R.7.group	AKR1C2
235465	ENSG00000151632	rs1937865	0.009986907	0.018259074	0.92260366	0.266328659	-0.468693723	0.466885276	-0.00532313	0.075256012	0.176673284	0.192888453	0.054581224	0.067129877	0.041133535	0.018970412	0.997400574	0.965530807	Bacteria.Proteobacteria.Gammaproteobacteria.Enterobacteriales.Enterobacteriaceae	AKR1C2
235466	ENSG00000151632	rs1937865	0.009823471	0.004207241	0.488958055	0.225407102	-0.595130811	0.913142449	0.063227393	-0.146659596	0.223812806	0.307959001	0.090861888	0.119846932	0.079291598	0.016480193	0.995261573	0.962978444	Bacteria.Firmicutes.Clostridia.Clostridiales.Lachnospiraceae.Lachnospiraceae.UCG.008	AKR1C2
235467	ENSG00000151640	rs7072915	0.001759006	9.63E-05	0.853131316	0.718872038	0.66009222	-0.632988402	0.017602054	0.025813498	0.202427791	0.15242644	0.094710368	0.071404404	0.006281556	0.000255106	0.910388271	0.996759562	Bacteria.Bacteroidetes.Bacteroidia.Bacteroidales.Porphyromonadaceae	DPYSL4
235468	ENSG00000151640	rs7072915	0.004354657	0.00115799	0.438300126	0.247262518	0.61084361	-0.519104313	-0.065168355	0.068926294	0.206848265	0.152808468	0.083571335	0.059044251	0.017220631	0.002233681	0.999305535	0.989974535	Bacteria.Proteobacteria.Gammaproteobacteria.Pseudomonadales.Pseudomonadaceae.Pseudomonas	DPYSL4
235469	ENSG00000151640	rs7072915	0.042815502	0.010258374	0.101007469	0.16992666	0.465005314	-0.466392801	0.189267499	-0.117007463	0.225139928	0.176474595	0.113794833	0.084323716	0.099813252	0.015943273	0.998793879	0.998019463	Bacteria.Firmicutes.Clostridia.Clostridiales.Lachnospiraceae.Blautia	DPYSL4
235470	ENSG00000151640	rs7072915	0.002778955	0.000298586	0.877702265	0.96578462	0.654470141	-0.603574877	0.012350328	0.002694574	0.210582441	0.158046519	0.079947453	0.062578844	0.0123319	0.000749759	0.999507593	0.9394729	Bacteria.Firmicutes.Clostridia.Clostridiales.Lachnospiraceae.Lachnoclostridium	DPYSL4
235471	ENSG00000151640	rs7072915	0.021819305	0.0142004	0.686905551	0.515332341	0.598962833	-0.498445857	-0.061779297	0.070962709	0.25497086	0.197876996	0.152602421	0.10849224	0.087545582	0.023519072	0.998330087	0.999834196	Bacteria.Actinobacteria.Coriobacteriia.Coriobacteriales.Coriobacteriaceae.Collinsella	DPYSL4
235472	ENSG00000151640	rs7072915	0.872437924	0.326243685	0.056563391	0.109854001	0.058924297	-0.2526387	-0.374750549	0.214655969	0.365563125	0.255431898	0.193097198	0.132447812	0.660334055	0.243726093	0.79911358	0.890685582	Bacteria.Firmicutes.Clostridia.Clostridiales.Ruminococcaceae.Anaerotruncus	DPYSL4
235473	ENSG00000151640	rs7072915	0.009561972	0.000750777	0.421520266	0.795075295	0.584596337	-0.598137609	0.077634809	-0.018055744	0.219021381	0.169203355	0.095984333	0.06923786	0.035302206	0.001779063	0.99514452	0.969189617	Bacteria.Firmicutes.Clostridia.Clostridiales.Ruminococcaceae.Subdoligranulum	DPYSL4
235474	ENSG00000151640	rs7072915	0.00103723	6.89E-05	0.906162247	0.73126762	0.669127183	-0.596535393	-0.011197546	0.023301089	0.194941733	0.140400216	0.094626427	0.067559327	0.00326099	9.55E-05	0.997501135	0.99835739	Bacteria.Firmicutes.Clostridia.Clostridiales.Ruminococcaceae.Ruminococcaceae.UCG.002	DPYSL4
235475	ENSG00000151640	rs7072915	0.001400718	0.001430405	0.811198494	0.360756845	0.707475265	-0.514505828	0.025580735	0.070956742	0.212105258	0.154568354	0.106657998	0.077100014	0.008868045	0.002676653	0.918487295	0.980195651	Bacteria.Firmicutes.Clostridia.Clostridiales.Ruminococcaceae..Eubacterium..coprostanoligenes.group	DPYSL4
235476	ENSG00000151640	rs7072915	0.000841441	2.85E-05	0.903249511	0.379460547	0.656950574	-0.612440539	-0.013073747	-0.065956553	0.187751927	0.136181176	0.107139356	0.074541493	0.003186061	5.24E-05	0.85922028	0.950831879	Bacteria.Actinobacteria.Actinobacteria.Bifidobacteriales.Bifidobacteriaceae.Bifidobacterium	DPYSL4
235477	ENSG00000151640	rs7072915	0.863644339	0.985714775	0.133843417	0.051539796	0.076007453	-0.005883267	0.13054986	-0.126518223	0.440857899	0.327342786	0.086013195	0.063803756	0.860589388	0.759244128	0.99911693	0.98634337	Bacteria.Bacteroidetes.Bacteroidia.Bacteroidales.Bacteroidaceae.Bacteroides	DPYSL4
235478	ENSG00000151640	rs7072915	0.00105698	7.51E-05	0.94991749	0.754316622	0.675193399	-0.606876473	-0.006272846	-0.022067452	0.197055825	0.14366551	0.099490502	0.070220897	0.003678145	0.000124836	0.999334555	0.994529121	Bacteria.Firmicutes.Erysipelotrichia.Erysipelotrichales.Erysipelotrichaceae.Erysipelotrichaceae.UCG.003	DPYSL4
235479	ENSG00000151640	rs7072915	0.000829656	0.000194023	0.542684622	0.812972209	0.709056317	-0.60428667	0.05461158	-0.017270763	0.202385206	0.153067187	0.089244413	0.072706153	0.004563942	0.000459895	0.998173674	0.994266973	Bacteria.Firmicutes.Bacilli.Bacillales	DPYSL4
235480	ENSG00000151640	rs7072915	0.01163146	0.002769299	0.989196226	0.850699849	0.673477535	-0.628853328	0.001298937	-0.013458764	0.259486235	0.202263096	0.095563919	0.071223442	0.069515364	0.01016559	0.999586829	0.996426659	Bacteria.Firmicutes.Negativicutes.Selenomonadales.Veillonellaceae.Megasphaera	DPYSL4
235481	ENSG00000151640	rs7072915	0.013815623	0.000901625	0.997264107	0.766143889	0.665367691	-0.623648417	0.000419366	-0.024824483	0.26303485	0.179357433	0.121839447	0.08312177	0.039441633	0.001744068	0.949237513	0.935365119	Bacteria.Firmicutes.Clostridia.Clostridiales.Ruminococcaceae.Ruminococcus.2	DPYSL4
235482	ENSG00000151640	rs7072915	0.003648404	0.000155405	0.349756696	0.814456187	0.603902157	-0.575772841	-0.098390368	0.018077851	0.200321486	0.143464186	0.104476465	0.076724197	0.009850838	0.000191393	0.672971471	0.898920655	Bacteria.Firmicutes.Clostridia.Clostridiales.Peptostreptococcaceae	DPYSL4
235483	ENSG00000151640	rs7072915	0.084798893	0.103194928	0.012497925	0.017063441	-1.52657167	1.354006539	0.384575411	-0.334992019	0.872420916	0.819398512	0.149752996	0.136883956	0.999415694	0.679146463	0.990344402	0.824459893	Bacteria.Firmicutes	DPYSL4
235484	ENSG00000151640	rs7072915	0.000531972	3.80E-05	0.197412996	0.554706193	0.692744201	-0.641431091	0.136973217	-0.048906194	0.190181517	0.145216617	0.105195225	0.082367756	0.00265288	8.66E-05	0.534922829	0.921307549	Bacteria.Firmicutes.Bacilli.Lactobacillales.Streptococcaceae.Streptococcus	DPYSL4
235485	ENSG00000151640	rs7072915	0.130883597	0.018850977	0.547304052	0.931613857	0.509673028	-0.580363215	-0.076935801	0.007783888	0.333196843	0.241033193	0.127182682	0.090360495	0.240935728	0.037583044	0.796943971	0.911956387	Bacteria.Firmicutes.Erysipelotrichia.Erysipelotrichales.Erysipelotrichaceae.Faecalitalea	DPYSL4
235486	ENSG00000151640	rs7072915	0.021610968	0.005670257	0.289643341	0.097640645	0.546499877	-0.458259462	0.118017861	-0.128976557	0.232254632	0.160244218	0.110557231	0.07676134	0.057603407	0.00718629	0.993501001	0.801822787	Bacteria.Firmicutes.Erysipelotrichia.Erysipelotrichales	DPYSL4
235487	ENSG00000151640	rs7072915	0.233574675	0.160382341	0.044479991	0.0455246	0.306291191	-0.289711798	-0.204283635	0.163058507	0.254771718	0.204056124	0.099717839	0.079995141	0.197765042	0.077079656	0.897835197	0.997412515	Bacteria.Proteobacteria.Gammaproteobacteria.Enterobacteriales.Enterobacteriaceae.Citrobacter	DPYSL4
235488	ENSG00000151640	rs7072915	0.00435403	0.016415881	0.746392214	0.544556975	0.713540221	-0.472311295	0.041434148	0.057000544	0.241620005	0.191802838	0.127585123	0.093583408	0.03688092	0.02360614	0.998768023	0.985214694	Bacteria.Firmicutes.Clostridia.Clostridiales.Ruminococcaceae.Ruminococcaceae.NK4A214.group	DPYSL4
235489	ENSG00000151640	rs7072915	0.000616715	9.10E-05	0.305717414	0.686189936	0.776465666	-0.635103075	-0.114086724	0.03057497	0.21588693	0.152332624	0.110521128	0.075341817	0.003592067	0.000244272	0.615120481	0.939071862	Bacteria.Actinobacteria.Actinobacteria	DPYSL4
235490	ENSG00000151640	rs7072915	0.332640624	0.158819889	0.497087485	0.558982672	0.412293418	-0.441140688	0.110361385	-0.067080753	0.422442615	0.30953529	0.161617233	0.114212055	0.693728355	0.294942113	0.99967607	0.999141757	Bacteria.Firmicutes.Negativicutes.Selenomonadales	DPYSL4
235491	ENSG00000151640	rs7072915	0.008381968	0.00101857	0.046247899	0.248107294	0.538452132	-0.559951032	-0.14317001	0.064816447	0.198108698	0.162859094	0.070479597	0.05562394	0.029146037	0.002232347	0.998735039	0.999709092	Bacteria.Bacteroidetes.Bacteroidia.Bacteroidales.Prevotellaceae.Prevotella.9	DPYSL4
235492	ENSG00000151640	rs7072915	0.210940997	0.183717815	0.848571317	0.966875717	0.784887	-0.586588836	-0.026853844	-0.004232161	0.621319804	0.436619051	0.140087846	0.101527367	0.626942365	0.49747	0.928487287	0.998393433	Bacteria.Proteobacteria	DPYSL4
235493	ENSG00000151640	rs7072915	0.000697718	2.87E-05	0.280133287	0.945492522	0.669330736	-0.627773374	0.115663735	-0.00562772	0.18811738	0.139634152	0.106215181	0.082002197	0.002623293	5.59E-05	0.997048205	0.999513539	Bacteria.Firmicutes.Clostridia.Clostridiales.Lachnospiraceae.Dorea	DPYSL4
235494	ENSG00000151640	rs7072915	0.055086531	0.005031014	0.658252103	0.923443592	0.56808234	-0.582997302	-0.0537962	0.007950428	0.290907187	0.200875614	0.12107055	0.082417744	0.172055173	0.013518773	0.999469974	0.997826072	Bacteria.Bacteroidetes.Bacteroidia.Bacteroidales.Porphyromonadaceae.Barnesiella	DPYSL4
235495	ENSG00000151640	rs7072915	0.000216717	1.08E-05	0.46850549	0.565884829	0.746107234	-0.646357349	-0.072945566	-0.040624738	0.190576827	0.135675638	0.100045505	0.070403627	0.001065849	2.82E-05	0.625149174	0.966547011	Bacteria.Firmicutes.Negativicutes.Selenomonadales.Veillonellaceae.Veillonella	DPYSL4
235496	ENSG00000151640	rs7072915	0.762363097	0.975054658	0.223392481	0.092116094	0.144036601	0.011968484	0.108349535	-0.12087166	0.474378223	0.381304879	0.088152402	0.070719066	0.909813453	0.76707074	0.998912436	0.981117471	Bacteria.Bacteroidetes.Bacteroidia.Bacteroidales	DPYSL4
235497	ENSG00000151640	rs7072915	0.016342626	0.002635603	0.067601423	0.048787824	0.508230159	-0.469198193	0.170728766	-0.13087288	0.206242307	0.150102648	0.09187863	0.065190168	0.03655747	0.002901278	0.739070204	0.710111071	Bacteria.Firmicutes.Clostridia.Clostridiales.Lachnospiraceae.Roseburia	DPYSL4
235498	ENSG00000151640	rs7072915	0.002506166	0.000177315	0.667126171	0.38223065	0.647003979	-0.574717468	-0.051889428	0.073398206	0.205865158	0.144601297	0.120105442	0.083438482	0.007458901	0.000214592	0.843383737	0.997649073	Bacteria.Firmicutes.Clostridia.Clostridiales.Ruminococcaceaencultured	DPYSL4
235499	ENSG00000151640	rs7072915	0.080578288	0.009516507	0.744718656	0.977133413	0.577706655	-0.597470815	-0.042095506	0.002493275	0.325544893	0.223695939	0.128740762	0.086656894	0.302855003	0.036417397	0.998986731	0.998377846	Bacteria.Firmicutes.Clostridia.Clostridiales.Family.XI.Anaerococcus	DPYSL4
235500	ENSG00000151640	rs7072915	0.159228093	0.221059222	0.020754711	0.026807365	-1.083722458	0.785646225	0.321595183	-0.24905108	0.761172184	0.635942046	0.13573329	0.109960688	0.987348183	0.621674201	0.996576058	0.629928041	Bacteria.Firmicutes.Clostridia.Clostridiales	DPYSL4
235501	ENSG00000151640	rs7072915	0.002447791	0.000521371	0.764335609	0.717127685	0.704644523	-0.63411016	0.051235127	-0.044433348	0.223640415	0.173787398	0.170197662	0.122117556	0.015160111	0.001570296	0.946529443	0.989731238	Bacteria.Actinobacteria.Coriobacteriia.Coriobacteriales.Coriobacteriaceae	DPYSL4
235502	ENSG00000151640	rs7072915	0.032229349	0.010384904	0.131175804	0.148438907	0.486877425	-0.453426731	0.142510565	-0.104212287	0.222540552	0.171867775	0.093237673	0.071272124	0.068085217	0.009971459	0.99786128	0.999462671	Bacteria.Firmicutes.Clostridia.Clostridiales.Lachnospiraceae.Anaerostipes	DPYSL4
235503	ENSG00000151640	rs7072915	0.000840054	2.85E-05	0.906772786	0.377309223	0.657020338	-0.612466597	-0.012593077	-0.066245932	0.187743854	0.136178436	0.10711979	0.074529518	0.003179026	5.24E-05	0.858822423	0.950702349	Bacteria.Actinobacteria.Actinobacteria.Bifidobacteriales.Bifidobacteriaceae	DPYSL4
235504	ENSG00000151640	rs7072915	0.005705882	0.001742634	0.706862911	0.259216336	0.645182865	-0.514012559	-0.045428779	0.096998645	0.225784261	0.157481235	0.120276336	0.085232742	0.020805325	0.002666407	0.924356744	0.852708935	Bacteria.Firmicutes.Clostridia.Clostridiales.Ruminococcaceae.Ruminococcaceae.UCG.005	DPYSL4
235505	ENSG00000151640	rs7072915	0.000808675	5.68E-05	0.49465555	0.330860725	0.736357361	-0.66806754	0.062518239	-0.062703833	0.209693068	0.15522401	0.091036914	0.064009613	0.003228822	0.000128616	0.998409995	0.996467843	Bacteria.Verrucomicrobia	DPYSL4
235506	ENSG00000151640	rs7072915	0.010096261	0.001618294	0.712361669	0.502565097	0.761608061	-0.701992879	0.039516486	-0.053972116	0.287528884	0.213481589	0.106721381	0.080058512	0.028802766	0.003175947	0.913331094	0.820125691	Bacteria.Firmicutes.Clostridia.Clostridiales.Lachnospiraceae.Tyzzerella	DPYSL4
235507	ENSG00000151640	rs7072915	0.553416851	0.441154211	0.01010609	0.003842104	0.16070093	-0.15315949	-0.392317248	0.347157068	0.269770825	0.197645442	0.148131402	0.115844617	0.442039212	0.213616249	0.580488041	0.684420434	Bacteria.Firmicutes.Clostridia.Clostridiales.Family.XIII.Family.XIII.AD3011.group	DPYSL4
235508	ENSG00000151640	rs7072915	0.002541834	0.000138859	0.680808414	0.80393699	0.639195204	-0.583617251	-0.039306962	0.016575529	0.203689451	0.144232197	0.095130986	0.066500068	0.007080545	0.000218846	0.732195911	0.99602268	Bacteria.Firmicutes.Negativicutes.Selenomonadales.Acidaminococcaceae	DPYSL4
235509	ENSG00000151640	rs7072915	0.000827099	5.72E-05	0.499629889	0.332738666	0.735755364	-0.667867574	0.061827986	-0.062463543	0.209947389	0.155247582	0.091082515	0.064014246	0.003350914	0.000127948	0.99894297	0.998882343	Bacteria.Verrucomicrobia.Verrucomicrobiae.Verrucomicrobiales.Verrucomicrobiaceae.Akkermansia	DPYSL4
235510	ENSG00000151640	rs7072915	0.002003387	0.000287051	0.463457413	0.242607648	0.631447957	-0.549388652	-0.065613815	0.07625692	0.196235565	0.143411919	0.088972897	0.064676073	0.006842493	0.000395364	0.74696087	0.871464712	Bacteria.Firmicutes.Clostridia.Clostridiales.Lachnospiraceae.Lachnospira	DPYSL4
235511	ENSG00000151640	rs7072915	0.006746825	0.001194413	0.483120902	0.37173892	0.840105195	-0.755975867	0.099023692	-0.088673784	0.300333002	0.223191937	0.14040438	0.098598266	0.03808575	0.004461538	0.963485106	0.971945944	Bacteria.Firmicutes.Bacilli.Lactobacillales.Carnobacteriaceae.Granulicatella	DPYSL4
235512	ENSG00000151640	rs7072915	0.001965464	0.000281042	0.510189719	0.616186808	0.63799852	-0.583786855	0.072662434	-0.038250634	0.197880867	0.152138308	0.10973949	0.075947391	0.008753966	0.000604768	0.997851323	0.977487446	Bacteria.Firmicutes.Clostridia.Clostridiales.Lachnospiraceae.Fusicatenibacter	DPYSL4
235513	ENSG00000151640	rs7072915	0.011567936	0.003653621	0.722368843	0.442325326	0.761106415	-0.780685697	0.04168783	-0.074585696	0.293014432	0.259005125	0.116833285	0.096497805	0.091655918	0.017024737	0.999437234	0.98110946	Bacteria.Proteobacteria.Betaproteobacteria.Neisseriales.Neisseriaceae	DPYSL4
235514	ENSG00000151640	rs7072915	0.010949762	0.001978853	0.597616243	0.465659042	0.804208285	-0.732534561	0.080516139	-0.076986485	0.307150608	0.227361038	0.151803296	0.104912354	0.051867521	0.00609341	0.988161388	0.950695192	Bacteria.Firmicutes.Bacilli.Lactobacillales.Carnobacteriaceae	DPYSL4
235515	ENSG00000151640	rs7072915	0.005592781	0.000314263	0.877101002	0.968840024	0.646502588	-0.601678647	-0.0118397	-0.002052656	0.225681543	0.15819005	0.076263995	0.052348128	0.031329418	0.001493028	0.999614985	0.99936283	Bacteria.Firmicutes.Clostridia.Clostridiales.Lachnospiraceae.Tyzzerella.4	DPYSL4
235516	ENSG00000151640	rs7072915	0.020086929	0.195832276	0.655056237	0.23280138	0.585430731	-0.320834171	-0.046150172	0.108207878	0.245726567	0.245520472	0.102833396	0.089856436	0.086353161	0.206091355	0.716575517	0.720258129	Bacteria.Firmicutes.Erysipelotrichia.Erysipelotrichales.Erysipelotrichaceae.Holdemanella	DPYSL4
235517	ENSG00000151640	rs7072915	0.000832842	6.26E-05	0.609310426	0.393009656	0.693360027	-0.607829583	0.055565911	-0.067423407	0.197973568	0.142141881	0.108208337	0.07841721	0.003120229	8.57E-05	0.998239218	0.957617018	Bacteria.Firmicutes.Clostridia.Clostridiales.Ruminococcaceae.Flavonifractor	DPYSL4
235518	ENSG00000151640	rs7072915	0.002694467	0.00036275	0.377131424	0.310768665	0.617649168	-0.549659014	0.100261527	-0.075568035	0.198067776	0.146185536	0.112756242	0.073980799	0.006551493	0.000527359	0.996033175	0.941706147	Bacteria.Firmicutes.Clostridia.Clostridiales.Lachnospiraceae.Lachnospiraceae.NK4A136.group	DPYSL4
235519	ENSG00000151640	rs7072915	0.005336251	0.001855724	0.844423574	0.794290743	0.704551163	-0.565605356	-0.019119834	-0.017725155	0.244517931	0.174397489	0.097049071	0.067704871	0.027429828	0.004714606	0.96112897	0.91465847	Bacteria.Firmicutes.Negativicutes.Selenomonadales.Veillonellaceae	DPYSL4
235520	ENSG00000151640	rs7072915	0.00082845	9.10E-05	0.74157984	0.581540537	0.688117839	-0.634991701	-0.031257112	0.037657125	0.196382963	0.152304978	0.094389411	0.067989281	0.00391597	0.000192817	0.997528932	0.993985312	Bacteria.Bacteroidetes.Bacteroidia.Bacteroidales.Rikenellaceae.Alistipes	DPYSL4
235521	ENSG00000151640	rs7072915	0.064200615	0.013189604	0.258487614	0.257923804	0.47942042	-0.462130876	0.114931865	-0.083774224	0.254695115	0.181410668	0.100834755	0.07341095	0.136519819	0.015826438	0.951961461	0.870040319	Bacteria.Proteobacteria.Betaproteobacteria	DPYSL4
235522	ENSG00000151640	rs7072915	0.025049005	0.008463379	0.373470603	0.286997691	0.541050159	-0.479110041	-0.107772418	0.09192476	0.235969196	0.17650691	0.120271947	0.085638337	0.063889149	0.009457755	0.901579498	0.906546295	Bacteria.Firmicutes.Clostridia.Clostridiales.Ruminococcaceae.Ruminococcaceae.UCG.003	DPYSL4
235523	ENSG00000151640	rs7072915	0.32680872	0.183825088	0.002357509	0.005489845	0.22490567	-0.253270979	-0.287778478	0.206445635	0.227659952	0.188565407	0.090970475	0.071899954	0.377955461	0.150654691	0.996423631	0.938343963	Bacteria.Bacteroidetes.Bacteroidia.Bacteroidales.Prevotellaceae.Prevotella.7	DPYSL4
235524	ENSG00000151640	rs7072915	0.057432286	0.009643484	0.572100407	0.542432558	0.551977348	-0.514928545	-0.091276958	0.065988452	0.285441888	0.193149202	0.160756753	0.107768607	0.121061377	0.013124085	0.999550585	0.967271256	Bacteria.Firmicutes.Clostridia.Clostridiales.Lachnospiraceae.Lachnospiraceae.ND3007.group	DPYSL4
235525	ENSG00000151640	rs7072915	0.000768067	5.24E-05	0.138258067	0.470372008	0.665550865	-0.624723778	0.152456167	-0.058472094	0.188656132	0.144381818	0.101604675	0.080533965	0.003469784	0.000108579	0.515135305	0.955303348	Bacteria.Firmicutes.Bacilli.Lactobacillales.Streptococcaceae	DPYSL4
235526	ENSG00000151640	rs7072915	0.022987504	0.002898807	0.181103703	0.092659081	0.521264707	-0.476631926	-0.123577618	0.104597574	0.223912059	0.154072615	0.091427639	0.061301786	0.052953642	0.004381091	0.99830237	0.993631935	Bacteria.Firmicutes.Clostridia.Clostridiales.Clostridiaceae.1.Clostridium.sensu.stricto.1	DPYSL4
235527	ENSG00000151640	rs7072915	0.002148776	0.000123429	0.108921929	0.114860279	0.612627405	-0.569101679	-0.209034475	0.146278648	0.191777625	0.139459341	0.128634004	0.091548931	0.004711737	0.000158681	0.856563419	0.956901174	Bacteria.Firmicutes.Clostridia.Clostridiales.Ruminococcaceae.Ruminiclostridium.5	DPYSL4
235528	ENSG00000151640	rs7072915	0.002803324	0.001083644	0.218038346	0.410646422	0.988044195	-0.75647351	-0.104251496	0.050475867	0.318216784	0.221293391	0.083829001	0.060960124	0.031201867	0.005615433	0.74444002	0.995251343	Bacteria.Proteobacteria.Gammaproteobacteria	DPYSL4
235529	ENSG00000151640	rs7072915	0.811975137	0.40389259	0.014915062	0.042314122	0.072098779	-0.20480344	0.219990336	-0.14351586	0.301879475	0.243788354	0.087998636	0.069312127	0.777118443	0.408845616	0.672928924	0.890273479	Bacteria.Firmicutes.Clostridia.Clostridiales.Lachnospiraceae..Eubacterium..rectale.group	DPYSL4
235530	ENSG00000151640	rs7072915	0.608013025	0.502374046	0.045597072	0.318400253	-0.253050566	-0.258898951	0.212521626	-0.080528838	0.491002811	0.383860587	0.104297374	0.080100329	0.889418688	0.664117891	0.956359196	0.930754062	Bacteria.Firmicutes.Clostridia.Clostridiales.Ruminococcaceae	DPYSL4
235531	ENSG00000151640	rs7072915	0.002921021	0.000313958	0.111240251	0.087612608	0.597171559	-0.537041735	0.153441164	-0.117479968	0.193199696	0.141185173	0.095053004	0.067756427	0.008878471	0.000377704	0.760739436	0.947519548	Bacteria.Firmicutes.Clostridia.Clostridiales.Lachnospiraceae..Eubacterium..hallii.group	DPYSL4
235532	ENSG00000151640	rs7072915	0.690536465	0.066832925	0.088425294	0.600638665	0.142691331	-0.492757961	0.142806822	-0.03172913	0.356835748	0.264417397	0.08257937	0.060319448	0.765075835	0.163022173	0.999785669	0.999420701	Bacteria.Firmicutes.Clostridia.Clostridiales.Ruminococcaceae.Faecalibacterium	DPYSL4
235533	ENSG00000151640	rs7072915	0.002174501	0.000815139	0.814472511	0.830880232	0.676132806	-0.570257436	-0.026662647	-0.018741888	0.211921113	0.162509089	0.113169067	0.087407144	0.007122941	0.001000755	0.912620902	0.921755866	Bacteria.Firmicutes.Clostridia.Clostridiales.Lachnospiraceaencultured	DPYSL4
235534	ENSG00000151640	rs7072915	0.058806689	0.00853275	0.2682791	0.573536311	0.484708046	-0.543006796	-0.11230003	0.04317414	0.252068908	0.200269146	0.100587001	0.076323901	0.173033494	0.023392135	0.984987993	0.971423926	Bacteria.Proteobacteria.Deltaproteobacteria.Desulfovibrionales.Desulfovibrionaceae.Desulfovibrio	DPYSL4
235535	ENSG00000151640	rs7072915	0.000847419	6.19E-05	0.941781985	0.796514107	0.6758883	-0.602044726	0.0074768	-0.017711175	0.193288019	0.140680521	0.101990261	0.068407931	0.002699666	9.14E-05	0.885046842	0.932526256	Bacteria.Proteobacteria.Gammaproteobacteria.Pasteurellales.Pasteurellaceae	DPYSL4
235536	ENSG00000151640	rs7072915	0.004570315	0.000437016	0.802054443	0.651289387	0.646508622	-0.570561762	-0.029377091	0.037029054	0.220189524	0.154075923	0.116714335	0.081554539	0.013808252	0.000499023	0.999989953	0.995249858	Bacteria.Firmicutes.Clostridia.Clostridiales.Christensenellaceae	DPYSL4
235537	ENSG00000151640	rs7072915	0.250610748	0.106742406	0.034714301	0.008903449	0.298142462	-0.287849679	-0.243365308	0.212468613	0.257229243	0.176020178	0.112865951	0.07881894	0.284895368	0.086551501	0.664680426	0.541924207	Bacteria.Firmicutes.Clostridia.Clostridiales.Lachnospiraceae..Eubacterium..xylanophilum.group	DPYSL4
235538	ENSG00000151640	rs7072915	0.016320353	0.000892922	0.157186621	0.277378796	0.526588516	-0.523037276	-0.132376348	0.068522737	0.213645841	0.150289131	0.092514864	0.062562364	0.02942785	0.001063505	0.605372731	0.908397531	Bacteria.Firmicutes.Negativicutes.Selenomonadales.Acidaminococcaceae.Phascolarctobacterium	DPYSL4
235539	ENSG00000151640	rs7072915	0.020861821	0.004197502	0.296661746	0.105981147	0.550088557	-0.469831109	0.116326573	-0.123766406	0.232374907	0.158408181	0.110582524	0.075515393	0.051662223	0.004719362	0.999513786	0.840736729	Bacteria.Firmicutes.Erysipelotrichia.Erysipelotrichales.Erysipelotrichaceae	DPYSL4
235540	ENSG00000151640	rs7072915	0.000996184	5.58E-05	0.767785865	0.741237088	0.661855578	-0.59944761	0.028513624	0.022158742	0.192100753	0.139115236	0.096170162	0.066822394	0.003081499	8.62E-05	0.94253553	0.990835033	Bacteria.Bacteroidetes.Bacteroidia.Bacteroidales.Porphyromonadaceae.Parabacteroides	DPYSL4
235541	ENSG00000151640	rs7072915	0.762317582	0.975069023	0.223415146	0.09212023	0.144065056	0.011961596	0.108342692	-0.120869393	0.474378191	0.381305074	0.088151199	0.070718658	0.911325567	0.767728538	0.998947111	0.981145089	Bacteria.Bacteroidetes	DPYSL4
235542	ENSG00000151640	rs7072915	0.004632644	0.000468054	0.795069864	0.631123858	0.645723256	-0.56829438	-0.030242828	0.039074881	0.220279295	0.154342111	0.115968188	0.081002411	0.014123403	0.000518146	0.999417824	0.997023453	Bacteria.Firmicutes.Clostridia.Clostridiales.Christensenellaceae.Christensenellaceae.R.7.group	DPYSL4
235543	ENSG00000151640	rs7072915	0.007962929	0.0004209	0.510110582	0.827145362	0.597556233	-0.573855138	-0.072636656	0.016800363	0.218338863	0.154484908	0.109679971	0.076632555	0.018241461	0.000625039	0.82035943	0.997196001	Bacteria.Firmicutes.Clostridia.Clostridiales.Peptostreptococcaceae.Intestinibacter	DPYSL4
235544	ENSG00000151640	rs7072915	0.000908484	9.70E-05	0.180983184	0.455637998	0.662622719	-0.601489605	-0.106883849	0.045755433	0.190698287	0.144910482	0.079054784	0.060968911	0.003379165	0.000136547	0.676512868	0.87724048	Bacteria.Fusobacteria.Fusobacteriia.Fusobacteriales	DPYSL4
235545	ENSG00000151640	rs7072915	0.00508669	0.008851025	0.470691017	0.898898027	0.793139246	-0.584680792	0.110143307	-0.013855827	0.273648817	0.216721644	0.151810559	0.108636051	0.038469487	0.015986891	0.999274386	0.999563655	Bacteria.Firmicutes.Clostridia.Clostridiales.Ruminococcaceae.Ruminococcaceae.UCG.013	DPYSL4
235546	ENSG00000151640	rs7072915	0.00104059	7.07E-05	0.927058622	0.721445398	0.674547316	-0.602264471	0.007163292	-0.020488735	0.196580115	0.141988029	0.077949549	0.057222442	0.003366116	0.000133451	0.999801261	0.991974206	Bacteria.Proteobacteria.Betaproteobacteria.Burkholderiales.Alcaligenaceae.Parasutterella	DPYSL4
235547	ENSG00000151640	rs7072915	0.013910279	0.001952848	0.969949495	0.902145859	0.675717049	-0.614115608	0.00445759	-0.009904038	0.267404739	0.190347177	0.117879516	0.080243534	0.078108062	0.006448291	0.997152221	0.990360691	Bacteria.Firmicutes.Clostridia.Clostridiales.Family.XI	DPYSL4
235548	ENSG00000151640	rs7072915	0.083344662	0.024938962	0.617915364	0.737670361	0.547759559	-0.544130419	-0.069881423	0.032888079	0.311540557	0.237125623	0.139435127	0.097777918	0.275242103	0.051341324	0.996483139	0.885154993	Bacteria.Bacteroidetes.Bacteroidia.Bacteroidales.Porphyromonadaceae.Butyricimonas	DPYSL4
235549	ENSG00000151640	rs7072915	0.010028549	0.001284315	0.378793833	0.389759654	0.578023789	-0.531839777	0.074881524	-0.054136096	0.218013087	0.158113558	0.084509156	0.062530355	0.02842986	0.002464719	0.943988959	0.90768061	Bacteria.Proteobacteria.Betaproteobacteria.Burkholderiales.Alcaligenaceae	DPYSL4
235550	ENSG00000151640	rs7072915	0.052602139	0.017848292	0.871446981	0.857451179	0.730097279	-0.563096087	0.030829346	0.02101177	0.369909055	0.231773407	0.189776161	0.116522663	0.196786868	0.039226213	0.998929462	0.998920199	Bacteria.Firmicutes.Clostridia.Clostridiales.Lachnospiraceae..Eubacterium..ventriosum.group	DPYSL4
235551	ENSG00000151640	rs7072915	0.001601585	0.000395002	0.500123315	0.175721023	0.646646505	-0.535985744	-0.05522121	0.084552235	0.196446904	0.143539972	0.08144368	0.061773723	0.00647884	0.00067055	0.999550314	0.996901429	Bacteria.Proteobacteria.Gammaproteobacteria.Pseudomonadales	DPYSL4
235552	ENSG00000151640	rs7072915	0.000998655	8.04E-05	0.698277867	0.850261275	0.663372442	-0.591734665	-0.04223626	0.015476547	0.192585239	0.14072526	0.108481605	0.081658697	0.003009714	0.000135623	0.996893502	0.955960693	Bacteria.Firmicutes.Clostridia.Clostridiales.Lachnospiraceae.Coprococcus.1	DPYSL4
235553	ENSG00000151640	rs7072915	0.00106838	7.76E-05	0.720139133	0.714749941	0.661823706	-0.591505595	-0.029901976	0.020344822	0.193347884	0.140329962	0.083105252	0.055426702	0.00300227	0.000118512	0.95477287	0.96414545	Bacteria.Firmicutes.Negativicutes.Selenomonadales.Veillonellaceae.Dialister	DPYSL4
235554	ENSG00000151640	rs7072915	0.002772681	0.0002076	0.030110953	0.161110472	0.587433327	-0.577700332	0.244611335	-0.11897668	0.188966021	0.147080696	0.110360781	0.083948377	0.010844986	0.000412524	0.330694383	0.910444892	Bacteria.Firmicutes.Bacilli.Lactobacillales	DPYSL4
235555	ENSG00000151640	rs7072915	0.298562808	0.202455407	0.010747888	0.007458247	-0.505012638	0.597690503	0.260035525	-0.251209985	0.481984347	0.464266017	0.099049668	0.090991795	0.80684385	0.489336571	0.844880511	0.530728913	Bacteria.Firmicutes.Clostridia.Clostridiales.Lachnospiraceae	DPYSL4
235556	ENSG00000151640	rs7072915	0.226050894	0.093620539	0.02200309	0.009620095	0.302372806	-0.296376568	-0.349525452	0.309906611	0.24743917	0.17422046	0.149003802	0.116206177	0.219702853	0.058498121	0.619314878	0.987554159	Bacteria.Firmicutes.Clostridia.Clostridiales.Family.XIII	DPYSL4
235557	ENSG00000151640	rs7072915	0.000828752	9.10E-05	0.740381808	0.580591365	0.688249116	-0.635063829	-0.031353073	0.037706139	0.1964269	0.152328786	0.094225682	0.067906698	0.003917512	0.000191161	0.997466038	0.994193156	Bacteria.Bacteroidetes.Bacteroidia.Bacteroidales.Rikenellaceae	DPYSL4
235558	ENSG00000151640	rs7072915	0.022925929	0.004941932	0.436358049	0.413695239	0.557962757	-0.509474587	0.073703705	-0.057895087	0.239563647	0.175161552	0.094115527	0.070380239	0.058117214	0.007952131	0.950932399	0.905027443	Bacteria.Proteobacteria.Betaproteobacteria.Burkholderiales	DPYSL4
235559	ENSG00000151640	rs7072915	0.016241327	0.008637429	0.216275734	0.112301438	0.541019912	-0.448930007	-0.108029016	0.10491641	0.219331535	0.165847723	0.086530294	0.065189643	0.067798179	0.014728624	0.999814869	0.907533519	Bacteria.Actinobacteria.Actinobacteria.Corynebacteriales.Corynebacteriaceae	DPYSL4
235560	ENSG00000151640	rs7072915	0.081092943	0.009890449	0.257547693	0.290154123	0.46487505	-0.472086466	-0.149644171	0.097273706	0.262417978	0.177708909	0.131027868	0.09122182	0.127348432	0.009609908	0.734222579	0.966967496	Bacteria.Bacteroidetes.Bacteroidia.Bacteroidales.Porphyromonadaceae.Odoribacter	DPYSL4
235561	ENSG00000151640	rs7072915	0.002729708	0.000570085	0.617580613	0.99147676	0.734107989	-0.600015619	0.062303321	-0.000852576	0.235746673	0.165700241	0.124195922	0.079508714	0.011369603	0.000838634	0.947501839	0.958473963	Bacteria.Firmicutes.Clostridia.Clostridiales.Lachnospiraceae..Eubacterium..eligens.group	DPYSL4
235562	ENSG00000151640	rs7072915	0.000576399	3.52E-05	0.556677419	0.908468117	0.69270604	-0.635047744	0.051358263	0.007797868	0.19147853	0.143069234	0.086931171	0.067564834	0.002077782	6.37E-05	0.972085394	0.961745829	Bacteria.Proteobacteria.Deltaproteobacteria.Desulfovibrionales.Desulfovibrionaceae	DPYSL4
235563	ENSG00000151640	rs7072915	0.026492833	0.002594247	0.38294741	0.593946437	0.54360862	-0.55367285	-0.094058655	0.039106255	0.239497039	0.176824752	0.107087228	0.072996287	0.0705955	0.005306459	0.875070107	0.926870238	Bacteria.Firmicutes.Clostridia.Clostridiales.Lachnospiraceae.Lachnospiraceae.UCG.010	DPYSL4
235564	ENSG00000151640	rs7072915	0.000714506	4.99E-05	0.007523355	0.02309233	0.647843783	-0.580080621	-0.182649222	0.12046031	0.18246099	0.133631816	0.066234275	0.051785553	0.002491155	0.000108923	0.99994518	0.999865593	Bacteria.Bacteroidetes.Bacteroidia.Bacteroidales.Prevotellaceae	DPYSL4
235565	ENSG00000151640	rs7072915	0.011768712	0.00138337	0.920020659	0.995717777	0.68993707	-0.5961648	0.015608756	0.000532248	0.266285048	0.178516731	0.154860124	0.098795535	0.049665001	0.0035114	0.99846362	0.999448445	Bacteria.Firmicutes.Clostridia.Clostridiales.Ruminococcaceae.Ruminiclostridium.9	DPYSL4
235566	ENSG00000151640	rs7072915	0.000523387	0.000121783	0.149708186	0.351322679	0.893105466	-0.714814869	-0.1039545	0.049412565	0.244849025	0.174998874	0.071321686	0.05264103	0.004740375	0.000440294	0.998302481	0.99762474	Bacteria.Proteobacteria.Gammaproteobacteria.Enterobacteriales.Enterobacteriaceae.Escherichia.Shigella	DPYSL4
235567	ENSG00000151640	rs7072915	0.003365086	0.000618002	0.491520066	0.718864722	0.791692233	-0.646109126	-0.092441348	0.033020941	0.260208177	0.179675334	0.133633845	0.0913389	0.021036868	0.001751747	0.934493032	0.979665691	Bacteria.Actinobacteria	DPYSL4
235568	ENSG00000151640	rs7072915	0.653279559	0.204903421	0.078228891	0.164297001	0.155016971	-0.317490671	0.213025006	-0.117029907	0.343518297	0.247971646	0.1190853	0.083212501	0.69305411	0.255059941	0.996108676	0.945965891	Bacteria.Firmicutes.Clostridia.Clostridiales.Lachnospiraceae..Ruminococcus..gnavus.group	DPYSL4
235569	ENSG00000151640	rs7072915	0.000703699	0.000118377	0.4553589	0.882584561	0.678657766	-0.577981874	0.060742181	-0.008645026	0.190882399	0.141214265	0.08088837	0.058307365	0.003211198	0.000190049	0.706096202	0.88346559	Bacteria.Proteobacteria.Betaproteobacteria.Burkholderiales.Alcaligenaceae.Sutterella	DPYSL4
235570	ENSG00000151640	rs7072915	0.761505097	0.439903711	0.00754482	0.001462767	0.085377726	-0.1459001	-0.339780187	0.268173338	0.280144009	0.187760785	0.123261369	0.080741837	0.494894141	0.266879751	0.863581611	0.363949002	Bacteria.Firmicutes.Clostridia.Clostridiales.Ruminococcaceae.Ruminiclostridium.6	DPYSL4
235571	ENSG00000151640	rs7072915	0.000914924	9.71E-05	0.181085836	0.456025819	0.662168759	-0.60140455	-0.106813141	0.04571257	0.190690874	0.14490233	0.079021332	0.060964471	0.003379624	0.000140996	0.664868684	0.8806471	Bacteria.Fusobacteria.Fusobacteriia.Fusobacteriales.Fusobacteriaceae.Fusobacterium	DPYSL4
235572	ENSG00000151640	rs7072915	0.020292158	0.003611943	0.05684455	0.271495284	0.495352355	-0.514111815	0.181731061	-0.091368127	0.20827376	0.170340827	0.093749755	0.082394854	0.053166355	0.006048014	0.497968313	0.982679299	Bacteria.Firmicutes.Bacilli	DPYSL4
235573	ENSG00000151640	rs7072915	7.83E-05	1.79E-05	0.030987671	0.078750249	0.983042194	-0.748122687	0.250939451	-0.13169061	0.233380555	0.161732578	0.113835595	0.073749442	0.001547903	0.0001171	0.974916192	0.944015052	Bacteria.Firmicutes.Clostridia.Clostridiales.Ruminococcaceae.Ruminococcus.1	DPYSL4
235574	ENSG00000151640	rs7072915	0.001185862	0.000250717	0.674086009	0.832903179	0.698980905	-0.601772434	0.061718293	-0.021442508	0.206223855	0.155437141	0.146103855	0.101231669	0.005928436	0.000516515	0.824556769	0.860344163	Bacteria.Firmicutes.Clostridia.Clostridiales.Ruminococcaceae.Butyricicoccus	DPYSL4
235575	ENSG00000151640	rs7072915	0.055118776	0.01641994	0.494941	0.745249582	0.541582219	-0.558796162	-0.081144544	0.029223819	0.277374656	0.226932776	0.118238373	0.0895684	0.180452014	0.030291852	0.999028109	0.997798285	Bacteria.Actinobacteria.Actinobacteria.Micrococcales.Micrococcaceae	DPYSL4
235576	ENSG00000151640	rs7072915	0.069230376	0.007802834	0.499733879	0.683193871	0.524840131	-0.536253107	-0.076736681	0.032187529	0.284158117	0.195407702	0.113072919	0.078521937	0.184372166	0.017574096	0.99946547	0.972078348	Bacteria.Firmicutes.Erysipelotrichia.Erysipelotrichales.Erysipelotrichaceae..Clostridium..innocuum.group	DPYSL4
235577	ENSG00000151640	rs7072915	0.094035262	0.012700337	0.358606193	0.416208583	0.478489825	-0.488890574	-0.109130689	0.063503052	0.281636016	0.190829662	0.118045958	0.077616681	0.168195469	0.022231367	0.824734607	0.905927589	Bacteria.Firmicutes.Clostridia.Clostridiales.Ruminococcaceae.Ruminococcaceae.UCG.014	DPYSL4
235578	ENSG00000151640	rs7072915	0.484196173	0.050042693	0.034415702	0.165665326	0.199573717	-0.389768802	0.246845998	-0.111569699	0.283672207	0.195257196	0.114284707	0.079591235	0.504886799	0.077669707	0.944989972	0.962978444	Bacteria.Firmicutes.Clostridia.Clostridiales.Lachnospiraceae.Lachnospiraceae.UCG.008	DPYSL4
235579	ENSG00000151640	rs7072915	0.003143707	0.008053572	0.8177598	0.767159618	0.690293526	-0.540593937	0.019797773	0.022937858	0.225153809	0.197826086	0.085575536	0.077149949	0.024172647	0.018515744	0.998201428	0.99782309	Bacteria.Firmicutes.Bacilli.Bacillales.Staphylococcaceae.Staphylococcus	DPYSL4
235580	ENSG00000151640	rs7072915	0.000460343	0.000123544	0.124218461	0.327391336	0.932024927	-0.729067246	-0.111849697	0.052903821	0.252776349	0.178671073	0.071829945	0.053616711	0.005489079	0.000554645	0.932672331	0.965530807	Bacteria.Proteobacteria.Gammaproteobacteria.Enterobacteriales.Enterobacteriaceae	DPYSL4
235581	ENSG00000151640	rs7072915	0.000868815	6.42E-05	0.928514091	0.786193117	0.676658033	-0.603082714	0.008686377	-0.017813527	0.193946414	0.14126357	0.096453439	0.065403593	0.00267278	9.70E-05	0.907479326	0.981983734	Bacteria.Proteobacteria.Gammaproteobacteria.Pasteurellales.Pasteurellaceae.Haemophilus	DPYSL4
235582	ENSG00000151640	rs7072915	0.001370492	0.000178171	0.528184814	0.403659343	0.742550563	-0.683412075	0.112169306	-0.110419524	0.222148499	0.172010894	0.176885637	0.13137265	0.009211303	0.000660187	0.87738181	0.994989321	Bacteria.Actinobacteria.Coriobacteriia.Coriobacteriales	DPYSL4
235583	ENSG00000151640	rs7072915	0.021101992	0.007201106	0.393557237	0.690361206	0.562789838	-0.569868309	-0.086833509	0.031712495	0.238204164	0.205462462	0.101109851	0.079257716	0.071245118	0.010489868	0.973651245	0.997803387	Bacteria.Actinobacteria.Actinobacteria.Micrococcales	DPYSL4
235584	ENSG00000151640	rs7072915	0.000487776	2.91E-05	0.434465127	0.176347521	0.748529428	-0.722994155	0.074105789	-0.094182948	0.203996049	0.160962058	0.094237804	0.068911117	0.003179971	0.000109136	0.998970432	0.998994847	Bacteria.Firmicutes.Erysipelotrichia.Erysipelotrichales.Erysipelotrichaceae.Erysipelatoclostridium	DPYSL4
235585	ENSG00000151640	rs7072915	0.000556724	3.12E-05	0.617071823	0.784669489	0.693607565	-0.644232649	0.043727156	0.018644103	0.191158022	0.144038119	0.087039867	0.06795637	0.002247287	5.85E-05	0.906867998	0.953661219	Bacteria.Proteobacteria.Deltaproteobacteria	DPYSL4
235586	ENSG00000151640	rs7072915	0.022077006	0.002718896	0.158447809	0.063099293	0.519432628	-0.472554099	-0.12916643	0.113204901	0.221564017	0.151687428	0.090550064	0.059884833	0.04759296	0.004346923	0.995652601	0.976854668	Bacteria.Firmicutes.Clostridia.Clostridiales.Clostridiaceae.1	DPYSL4
235587	ENSG00000151640	rs7072915	0.000606766	3.87E-05	0.542840479	0.910600526	0.702516307	-0.625242013	0.057196551	-0.007742711	0.195051395	0.141714714	0.093504897	0.068694271	0.00215474	6.25E-05	0.998880039	0.998885873	Bacteria.Proteobacteria.Deltaproteobacteria.Desulfovibrionales.Desulfovibrionaceae.Bilophila	DPYSL4
235588	ENSG00000151657	rs4749247	0.003065783	0.000138187	0.19549953	0.10822026	0.644141875	-0.59781691	-0.117627939	0.110472882	0.209514005	0.147689679	0.089947713	0.067844411	0.009363561	0.000342354	0.82373905	0.994448463	Bacteria.Bacteroidetes.Bacteroidia.Bacteroidales.Porphyromonadaceae	KIN
235589	ENSG00000151657	rs4749247	0.002249879	0.000115332	0.971567496	0.763911407	0.488512006	-0.544827898	-0.002465531	-0.018531447	0.153663824	0.132867973	0.068912246	0.061445436	0.005701476	0.00014489	0.997501135	0.99835739	Bacteria.Firmicutes.Clostridia.Clostridiales.Ruminococcaceae.Ruminococcaceae.UCG.002	KIN
235590	ENSG00000151657	rs4749247	0.013491163	0.016774084	0.508271657	0.527450549	0.602606936	-0.463001918	0.074890944	0.056672268	0.23736478	0.188672122	0.112592395	0.089210121	0.067139186	0.026351914	0.998330087	0.999834196	Bacteria.Actinobacteria.Coriobacteriia.Coriobacteriales.Coriobacteriaceae.Collinsella	KIN
235591	ENSG00000151657	rs4749247	0.021037102	0.000818993	0.682160231	0.523817687	0.55155905	-0.593435884	-0.042856009	0.050499558	0.233328129	0.169186242	0.104187837	0.078796813	0.068572294	0.002782231	0.998793879	0.998019463	Bacteria.Firmicutes.Clostridia.Clostridiales.Lachnospiraceae.Blautia	KIN
235592	ENSG00000151657	rs4749247	0.021022455	0.004129179	0.30093469	0.305610771	0.800237096	-0.769535353	0.118749418	-0.097742441	0.338487181	0.25895637	0.113896698	0.094666617	0.097988929	0.013381433	0.999586829	0.996426659	Bacteria.Firmicutes.Negativicutes.Selenomonadales.Veillonellaceae.Megasphaera	KIN
235593	ENSG00000151657	rs4749247	0.009676859	0.000277311	0.029478123	0.271983646	0.404167954	-0.519640148	-0.171960337	0.07572832	0.151676374	0.13527955	0.077272568	0.068361287	0.022780084	0.000347932	0.999989953	0.995249858	Bacteria.Firmicutes.Clostridia.Clostridiales.Christensenellaceae	KIN
235594	ENSG00000151657	rs4749247	0.002522593	0.000630076	0.560646163	0.765983668	0.483753155	-0.524569327	0.039512585	-0.018060909	0.154029616	0.146121764	0.067560797	0.060432086	0.007041867	0.000729181	0.711138982	0.995306766	Bacteria.Firmicutes.Negativicutes.Selenomonadales.Acidaminococcaceae	KIN
235595	ENSG00000151657	rs4749247	0.000957832	0.003012725	0.054065226	0.460675796	0.893723337	-0.69065118	0.181062103	-0.062172666	0.258459728	0.224206965	0.092317469	0.083782399	0.015092683	0.010913999	0.513802603	0.853650984	Bacteria.Firmicutes.Erysipelotrichia.Erysipelotrichales.Erysipelotrichaceae.Faecalitalea	KIN
235596	ENSG00000151657	rs4749247	0.001888351	9.38E-05	0.45461891	0.493784728	0.517420519	-0.5463156	-0.07187238	0.051370865	0.159824612	0.131311562	0.095552493	0.074653241	0.005398086	0.000148742	0.997048205	0.999513539	Bacteria.Firmicutes.Clostridia.Clostridiales.Lachnospiraceae.Dorea	KIN
235597	ENSG00000151657	rs4749247	0.005733401	0.064704936	0.348098268	0.849577197	0.611664165	-0.469055695	0.068602314	0.016694342	0.21418314	0.249672354	0.072593916	0.087678636	0.04612579	0.079966188	0.996423631	0.976588979	Bacteria.Bacteroidetes.Bacteroidia.Bacteroidales.Prevotellaceae.Prevotella.7	KIN
235598	ENSG00000151657	rs4749247	0.020723885	0.001188395	0.778833672	0.975575171	0.452363628	-0.526572189	-0.026174158	0.002263672	0.190877596	0.155388781	0.092819516	0.073655908	0.052246006	0.002360406	0.912321939	0.99827201	Bacteria.Firmicutes.Clostridia.Clostridiales.Ruminococcaceae..Eubacterium..coprostanoligenes.group	KIN
235599	ENSG00000151657	rs4749247	0.934083716	0.929414045	0.238551224	0.108756206	0.033340593	-0.029712341	0.162238004	-0.182336139	0.401577551	0.334143477	0.136405436	0.112151003	0.857157321	0.630276526	0.99967607	0.999141757	Bacteria.Firmicutes.Negativicutes.Selenomonadales	KIN
235600	ENSG00000151657	rs4749247	0.133907843	0.013301909	0.129986309	0.241717289	0.295865332	-0.412690613	0.137631551	-0.084840961	0.19496468	0.162210202	0.089762722	0.071819143	0.157609775	0.01278361	0.993501001	0.854035879	Bacteria.Firmicutes.Erysipelotrichia.Erysipelotrichales	KIN
235601	ENSG00000151657	rs4749247	0.006698598	0.000222803	0.361254692	0.254836277	0.629549447	-0.653267019	0.086593136	-0.083098547	0.224851738	0.167215137	0.094188388	0.072342987	0.038973119	0.001314965	0.988161388	0.950695192	Bacteria.Firmicutes.Bacilli.Lactobacillales.Carnobacteriaceae	KIN
235602	ENSG00000151657	rs4749247	0.02146992	0.005246484	0.654079093	0.631381907	0.437155445	-0.481052822	-0.027869047	0.027736855	0.185576253	0.166603259	0.061910896	0.057542198	0.053100333	0.007429584	0.998735039	0.999709092	Bacteria.Bacteroidetes.Bacteroidia.Bacteroidales.Prevotellaceae.Prevotella.9	KIN
235603	ENSG00000151657	rs4749247	0.002087667	0.000430507	0.292202884	0.33620097	0.604145041	-0.628508269	-0.077150111	0.059053963	0.188554282	0.169513316	0.07266072	0.060958203	0.016734619	0.00141807	0.951961461	0.899670778	Bacteria.Proteobacteria.Betaproteobacteria	KIN
235604	ENSG00000151657	rs4749247	0.016330733	0.000922464	0.107821687	0.219146744	0.395503657	-0.46996333	-0.117993513	0.07278014	0.160478741	0.135441505	0.072379518	0.058665424	0.030680808	0.000962843	0.555129233	0.859578817	Bacteria.Firmicutes.Clostridia.Clostridiales.Lachnospiraceae.Lachnospira	KIN
235605	ENSG00000151657	rs4749247	0.062762811	0.025111172	0.481333361	0.993685918	0.395049096	-0.555668828	-0.05808318	-0.000740413	0.208704995	0.242452533	0.082018705	0.093208231	0.180815041	0.039005064	0.999469974	0.99995319	Bacteria.Bacteroidetes.Bacteroidia.Bacteroidales.Porphyromonadaceae.Barnesiella	KIN
235606	ENSG00000151657	rs4749247	0.001103237	0.001409081	0.143048434	0.815608447	0.533971069	-0.509085971	-0.11102171	0.018108601	0.156467375	0.152715686	0.074903736	0.077344057	0.005443054	0.001933102	0.524919895	0.955521635	Bacteria.Actinobacteria.Actinobacteria	KIN
235607	ENSG00000151657	rs4749247	0.038470974	0.059035637	0.316947214	0.118633521	0.374526029	-0.338838679	0.087713753	-0.12905127	0.177328237	0.176374386	0.086983451	0.081620623	0.078119535	0.041427416	0.681527612	0.982679299	Bacteria.Firmicutes.Bacilli	KIN
235608	ENSG00000151657	rs4749247	0.201047154	0.020661404	0.519467431	0.760841685	0.345182634	-0.493829467	0.057692547	-0.018691041	0.267279881	0.208267666	0.089081855	0.061154038	0.298727705	0.036072003	0.841795804	0.995251343	Bacteria.Proteobacteria.Gammaproteobacteria	KIN
235609	ENSG00000151657	rs4749247	0.001292888	8.63E-05	0.150241268	0.237107008	0.676649256	-0.642135156	-0.114888477	0.072243021	0.201293731	0.15345923	0.078928147	0.060551387	0.009371182	0.000363545	0.920412103	0.969189617	Bacteria.Firmicutes.Clostridia.Clostridiales.Ruminococcaceae.Subdoligranulum	KIN
235610	ENSG00000151657	rs4749247	0.046931118	0.002022491	0.756167299	0.681330089	0.440209445	-0.499557449	-0.025496938	0.022695955	0.217403025	0.155400253	0.08177057	0.055024197	0.082104712	0.003574387	0.962147432	0.997412515	Bacteria.Proteobacteria.Gammaproteobacteria.Enterobacteriales.Enterobacteriaceae.Citrobacter	KIN
235611	ENSG00000151657	rs4749247	0.002883609	0.00433543	0.238194198	0.374261593	0.65926982	-0.502684126	0.142111111	0.094109129	0.212987671	0.170133276	0.119391477	0.105199038	0.016485502	0.007332812	0.885425602	0.989731238	Bacteria.Actinobacteria.Coriobacteriia.Coriobacteriales.Coriobacteriaceae	KIN
235612	ENSG00000151657	rs4749247	0.004659126	0.000216876	0.898089683	0.97987179	0.477275264	-0.525161339	-0.009465051	-0.001814016	0.162927118	0.1341485	0.073618455	0.071628181	0.010858051	0.000261952	0.858235095	0.986027059	Bacteria.Actinobacteria.Actinobacteria.Bifidobacteriales.Bifidobacteriaceae	KIN
235613	ENSG00000151657	rs4749247	0.000287838	1.41E-05	0.04907122	0.042894161	0.701432985	-0.710885985	0.127014178	-0.110349062	0.183140874	0.151507447	0.063349821	0.05344816	0.00249658	8.10E-05	0.72329926	0.571379611	Bacteria.Firmicutes.Clostridia.Clostridiales.Lachnospiraceae.Tyzzerella	KIN
235614	ENSG00000151657	rs4749247	0.022490008	0.051006036	0.879299835	0.981685402	0.508199921	-0.533113105	0.011076117	-0.002166947	0.217469638	0.268217536	0.072655744	0.094038768	0.091353449	0.094889679	0.769270234	0.912559813	Bacteria.Firmicutes.Erysipelotrichia.Erysipelotrichales.Erysipelotrichaceae.Holdemanella	KIN
235615	ENSG00000151657	rs4749247	0.00397795	0.000422245	0.68723223	0.816374902	0.470591379	-0.523491555	-0.023020737	0.012814919	0.157669171	0.140963819	0.056926827	0.054966827	0.00999988	0.000610565	0.998409995	0.996467843	Bacteria.Verrucomicrobia	KIN
235616	ENSG00000151657	rs4749247	0.105826544	0.027172264	0.449815678	0.915398639	0.369219594	-0.526497579	-0.061230631	0.008578447	0.225175558	0.233034799	0.080540687	0.080443598	0.231022237	0.048799278	0.984987993	0.979204363	Bacteria.Proteobacteria.Deltaproteobacteria.Desulfovibrionales.Desulfovibrionaceae.Desulfovibrio	KIN
235617	ENSG00000151657	rs4749247	1.78E-05	1.37E-06	0.001815362	0.020825618	0.788156546	-0.714258488	-0.265815041	0.154446854	0.170296045	0.134476377	0.081777482	0.065224007	0.000193466	6.25E-06	0.526915209	0.666250329	Bacteria.Firmicutes.Clostridia.Clostridiales.Lachnospiraceaencultured	KIN
235618	ENSG00000151657	rs4749247	0.895701945	0.994498164	0.777396664	0.57206762	0.153269308	-0.006427674	0.055325497	-0.087197949	1.164670615	0.928619402	0.194895519	0.153559679	0.999415694	0.912516369	0.990344402	0.95197978	Bacteria.Firmicutes	KIN
235619	ENSG00000151657	rs4749247	0.016875392	0.001228681	0.980607174	0.903795673	0.489741335	-0.524596393	0.001892082	0.007741019	0.199761209	0.155298821	0.077544357	0.063799606	0.040853354	0.002326946	0.999305535	0.994727898	Bacteria.Proteobacteria.Gammaproteobacteria.Pseudomonadales.Pseudomonadaceae.Pseudomonas	KIN
235620	ENSG00000151657	rs4749247	0.006855128	0.000224023	0.366312571	0.254548762	0.62700772	-0.652904173	0.085230428	-0.083146105	0.224615145	0.167191953	0.093694943	0.07234016	0.038257649	0.001390062	0.963485106	0.971945944	Bacteria.Firmicutes.Bacilli.Lactobacillales.Carnobacteriaceae.Granulicatella	KIN
235621	ENSG00000151657	rs4749247	0.004659396	0.000216801	0.898330389	0.980292368	0.477292812	-0.525181033	-0.009443559	-0.001776152	0.16293424	0.134149964	0.073626167	0.071630088	0.010883008	0.000262245	0.85922028	0.985083484	Bacteria.Actinobacteria.Actinobacteria.Bifidobacteriales.Bifidobacteriaceae.Bifidobacterium	KIN
235622	ENSG00000151657	rs4749247	0.011245262	0.000273511	0.958485051	0.514063171	0.48239374	-0.594686519	0.004384577	0.040982674	0.184951109	0.154649616	0.083910772	0.062467415	0.035478388	0.000711467	0.99786128	0.999462671	Bacteria.Firmicutes.Clostridia.Clostridiales.Lachnospiraceae.Anaerostipes	KIN
235623	ENSG00000151657	rs4749247	0.000577141	5.04E-05	0.100663172	0.208226944	0.600622579	-0.599564872	-0.13279835	0.08506566	0.166043058	0.138223849	0.079761119	0.066933616	0.0036158	0.000158487	0.997851323	0.941317193	Bacteria.Firmicutes.Clostridia.Clostridiales.Lachnospiraceae.Fusicatenibacter	KIN
235624	ENSG00000151657	rs4749247	0.002213999	0.000102678	0.277818145	0.285330329	0.614123961	-0.618158519	-0.083243208	0.066159162	0.192849329	0.149521803	0.076072544	0.061420002	0.0079271	0.000208106	0.997466038	0.994193156	Bacteria.Bacteroidetes.Bacteroidia.Bacteroidales.Rikenellaceae	KIN
235625	ENSG00000151657	rs4749247	0.002069369	0.000121114	0.145654358	0.570170689	0.483075774	-0.523986268	0.126256072	-0.042778324	0.150630556	0.128230396	0.085746014	0.074963413	0.005962433	0.000148901	0.954222673	0.990525521	Bacteria.Firmicutes.Clostridia.Clostridiales.Ruminococcaceae.Flavonifractor	KIN
235626	ENSG00000151657	rs4749247	0.404876576	0.206201204	0.780275204	0.838238256	0.36940131	-0.463499369	0.024098761	-0.014081896	0.44064447	0.363060411	0.086035622	0.068707338	0.817293505	0.447512816	0.99911693	0.995126134	Bacteria.Bacteroidetes.Bacteroidia.Bacteroidales.Bacteroidaceae.Bacteroides	KIN
235627	ENSG00000151657	rs4749247	0.038904993	0.000756192	0.067626806	0.810563083	0.349696406	-0.542839379	-0.146277139	0.017698481	0.165953909	0.153658738	0.078727318	0.073540814	0.071344224	0.001437157	0.860176817	0.901530053	Bacteria.Firmicutes.Clostridia.Clostridiales.Ruminococcaceae.Ruminococcaceae.UCG.005	KIN
235628	ENSG00000151657	rs4749247	0.001942453	9.79E-05	0.537031921	0.935275367	0.5041761	-0.543208608	0.037722544	-0.003974559	0.156185325	0.130953151	0.06078876	0.048755807	0.005344409	0.000172825	0.973523722	0.998441752	Bacteria.Proteobacteria.Betaproteobacteria.Burkholderiales.Alcaligenaceae.Parasutterella	KIN
235629	ENSG00000151657	rs4749247	0.240810469	0.046417811	0.308788111	0.377837874	0.28927188	-0.393837556	-0.115154829	0.0830478	0.244396591	0.194033451	0.112271937	0.093536562	0.296568448	0.04757655	0.999274386	0.998480911	Bacteria.Firmicutes.Clostridia.Clostridiales.Ruminococcaceae.Ruminococcaceae.UCG.013	KIN
235630	ENSG00000151657	rs4749247	0.46860223	0.493438951	0.11260317	0.12402552	0.175635054	-0.18357055	-0.15440991	0.155023983	0.240937685	0.266554507	0.096024503	0.09950452	0.536969936	0.296078715	0.996483139	0.859902163	Bacteria.Bacteroidetes.Bacteroidia.Bacteroidales.Porphyromonadaceae.Butyricimonas	KIN
235631	ENSG00000151657	rs4749247	0.165480882	0.079048032	0.270149091	0.222934789	0.307727717	-0.351644457	-0.134296244	0.125932497	0.219428716	0.197128692	0.120764085	0.102355352	0.238774309	0.071027962	0.852226253	0.978883571	Bacteria.Firmicutes.Clostridia.Clostridiales.Family.XIII.Family.XIII.AD3011.group	KIN
235632	ENSG00000151657	rs4749247	0.002060331	0.000227974	0.23717922	0.308073447	0.488560144	-0.520574318	0.079424533	-0.061794991	0.152271461	0.133483867	0.066581022	0.060158318	0.005748157	0.000324696	0.524795246	0.888239244	Bacteria.Firmicutes.Negativicutes.Selenomonadales.Veillonellaceae.Veillonella	KIN
235633	ENSG00000151657	rs4749247	0.005000843	0.005850156	0.204145869	0.43699226	0.753214747	-0.681173643	0.156712229	-0.086480566	0.259335004	0.239126758	0.122190702	0.110584393	0.053149932	0.022300561	0.887582145	0.981284047	Bacteria.Firmicutes.Clostridia.Clostridiales.Ruminococcaceae.Anaerotruncus	KIN
235634	ENSG00000151657	rs4749247	0.112486687	0.013669216	0.159088508	0.236426798	0.311890986	-0.411327295	0.126936413	-0.085905148	0.193894852	0.162343313	0.089125803	0.071896962	0.131537846	0.010683267	0.999513786	0.876216416	Bacteria.Firmicutes.Erysipelotrichia.Erysipelotrichales.Erysipelotrichaceae	KIN
235635	ENSG00000151657	rs4749247	0.001634083	8.32E-05	0.290342852	0.303177368	0.504088758	-0.541493616	0.089349004	-0.0677863	0.153446105	0.129082318	0.083823223	0.065320971	0.004987344	0.000135113	0.999334555	0.984995763	Bacteria.Firmicutes.Erysipelotrichia.Erysipelotrichales.Erysipelotrichaceae.Erysipelotrichaceae.UCG.003	KIN
235636	ENSG00000151657	rs4749247	0.061350556	0.003602038	0.513182316	0.844217791	0.391301633	-0.503424191	-0.0518804	0.01359599	0.2055803	0.166747283	0.078912362	0.068918594	0.127437785	0.006698575	0.977146984	0.997803387	Bacteria.Actinobacteria.Actinobacteria.Micrococcales	KIN
235637	ENSG00000151657	rs4749247	0.555587877	0.08821884	0.285110542	0.601931593	0.186005261	-0.422738183	0.096353911	-0.036277643	0.313970715	0.244290205	0.089410659	0.069212614	0.696021199	0.189809444	0.790350345	0.89747881	Bacteria.Firmicutes.Clostridia.Clostridiales.Lachnospiraceae..Eubacterium..rectale.group	KIN
235638	ENSG00000151657	rs4749247	0.00990806	0.000261685	0.029732421	0.284663282	0.402976004	-0.523228247	-0.17117489	0.072438789	0.15173146	0.135598739	0.077044181	0.067155925	0.023628799	0.000326902	0.999417824	0.997023453	Bacteria.Firmicutes.Clostridia.Clostridiales.Christensenellaceae.Christensenellaceae.R.7.group	KIN
235639	ENSG00000151657	rs4749247	0.006604663	0.000775392	0.138220228	0.097020287	0.925104221	-0.908453582	-0.114117241	0.098245507	0.329811288	0.257727573	0.076046209	0.058360965	0.147246988	0.017096519	0.999785669	0.999420701	Bacteria.Firmicutes.Clostridia.Clostridiales.Ruminococcaceae.Faecalibacterium	KIN
235640	ENSG00000151657	rs4749247	0.001145629	6.25E-05	0.237603523	0.423352781	0.541115119	-0.565263067	-0.078634984	0.046957862	0.159125948	0.132177176	0.06597944	0.058287568	0.003495288	0.000125155	0.996033175	0.951503036	Bacteria.Firmicutes.Clostridia.Clostridiales.Lachnospiraceae.Lachnospiraceae.NK4A136.group	KIN
235641	ENSG00000151657	rs4749247	0.002910096	0.00080194	0.231933962	0.808552501	0.693964369	-0.593504426	0.087639216	-0.013801512	0.224421924	0.168885671	0.072639582	0.056733834	0.021485716	0.002967732	0.999614985	0.99936283	Bacteria.Firmicutes.Clostridia.Clostridiales.Lachnospiraceae.Tyzzerella.4	KIN
235642	ENSG00000151657	rs4749247	0.1077776	0.065180092	0.219444149	0.159131886	0.321118524	-0.345744025	0.090098985	-0.093195534	0.196955202	0.18437007	0.072672934	0.065442248	0.155283904	0.056318824	0.818972745	0.775510139	Bacteria.Firmicutes.Negativicutes.Selenomonadales.Veillonellaceae	KIN
235643	ENSG00000151657	rs4749247	0.039373587	0.011895662	0.334339065	0.484916078	0.386249656	-0.457874597	-0.078684716	0.057647256	0.183753778	0.176997881	0.080907443	0.08207492	0.108012805	0.020341487	0.850968726	0.906362684	Bacteria.Firmicutes.Clostridia.Clostridiales.Lachnospiraceae..Eubacterium..xylanophilum.group	KIN
235644	ENSG00000151657	rs4749247	0.053911018	0.006596331	0.123322925	0.257916381	0.344743342	-0.430146252	-0.124754409	0.086759541	0.175656975	0.153327606	0.079923139	0.076025772	0.076524438	0.004886304	0.875643431	0.878764997	Bacteria.Firmicutes.Clostridia.Clostridiales.Lachnospiraceae..Eubacterium..eligens.group	KIN
235645	ENSG00000151657	rs4749247	0.364279045	0.231049242	0.953119572	0.942678383	0.45701846	-0.502348593	0.005476079	-0.00547464	0.500266922	0.415573287	0.092793466	0.075848939	0.895032652	0.517908513	0.998912436	0.995383189	Bacteria.Bacteroidetes.Bacteroidia.Bacteroidales	KIN
235646	ENSG00000151657	rs4749247	0.000992867	5.67E-05	0.176332453	0.352632007	0.539841129	-0.564162534	-0.111251785	0.059177303	0.156638145	0.131065718	0.081397048	0.063216544	0.002999962	0.000103977	0.938886721	0.921764212	Bacteria.Firmicutes.Clostridia.Clostridiales.Lachnospiraceae.Coprococcus.1	KIN
235647	ENSG00000151657	rs4749247	0.005279136	0.003157882	0.665653431	0.213523633	0.453505489	-0.43799929	0.040699612	-0.101053164	0.157182714	0.1429345	0.093762819	0.080452725	0.013531226	0.002505802	0.720641202	0.955303348	Bacteria.Firmicutes.Bacilli.Lactobacillales.Streptococcaceae	KIN
235648	ENSG00000151657	rs4749247	0.008320157	0.004770096	0.281777787	0.4336665	0.719734508	-0.680259329	0.100882618	-0.063559691	0.26454107	0.23287866	0.092961589	0.080685718	0.093326782	0.02355052	0.998986731	0.998377846	Bacteria.Firmicutes.Clostridia.Clostridiales.Family.XI.Anaerococcus	KIN
235649	ENSG00000151657	rs4749247	0.002133511	0.001669964	0.473858209	0.929498695	0.49071323	-0.495455935	0.047748	-0.005566522	0.153499122	0.151146594	0.066285213	0.062676192	0.007438208	0.001751848	0.786535284	0.99846464	Bacteria.Firmicutes.Negativicutes.Selenomonadales.Acidaminococcaceae.Phascolarctobacterium	KIN
235650	ENSG00000151657	rs4749247	0.035160256	0.00791641	0.922299174	0.864736292	0.504793403	-0.510757297	0.008925435	0.012696172	0.234702925	0.186477217	0.09115802	0.074240719	0.143518935	0.018846345	0.999028109	0.997798285	Bacteria.Actinobacteria.Actinobacteria.Micrococcales.Micrococcaceae	KIN
235651	ENSG00000151657	rs4749247	0.001317596	0.000183365	0.337779408	0.862584811	0.563268775	-0.547484758	0.065797895	-0.011780732	0.16787104	0.13809397	0.068143415	0.067798314	0.006397946	0.000445768	0.998970432	0.998994847	Bacteria.Firmicutes.Erysipelotrichia.Erysipelotrichales.Erysipelotrichaceae.Erysipelatoclostridium	KIN
235652	ENSG00000151657	rs4749247	0.000796205	7.09E-05	0.147897791	0.602310298	0.563184797	-0.567493625	0.113020605	-0.035219156	0.160154748	0.133814319	0.077191533	0.067263429	0.003185094	0.000101315	0.554550479	0.883552903	Bacteria.Firmicutes.Clostridia.Clostridiales.Peptostreptococcaceae	KIN
235653	ENSG00000151657	rs4749247	0.751784512	0.811420078	0.288128324	0.319818367	-0.212076278	-0.108726691	0.184857184	-0.110605045	0.667728372	0.453875367	0.172623343	0.110341812	0.809461676	0.735350689	0.874892407	0.99665811	Bacteria.Proteobacteria	KIN
235654	ENSG00000151657	rs4749247	0.00381774	0.000131913	0.96391458	0.601698178	0.493112818	-0.544597877	0.003511538	-0.033124761	0.164428245	0.134091949	0.077323092	0.063156691	0.009189398	0.000188762	0.946823038	0.953661219	Bacteria.Proteobacteria.Deltaproteobacteria	KIN
235655	ENSG00000151657	rs4749247	0.000882945	0.000109389	0.166417529	0.448275361	0.585829171	-0.585968279	0.102923755	-0.049720085	0.168159355	0.142367462	0.07355587	0.065177395	0.003890461	0.000220568	0.764627712	0.973058081	Bacteria.Firmicutes.Clostridia.Clostridiales.Peptostreptococcaceae.Intestinibacter	KIN
235656	ENSG00000151657	rs4749247	0.001390797	0.001453117	0.115369561	0.341857451	0.742704362	-0.673923435	0.14420746	-0.077563867	0.222512858	0.202773569	0.090381679	0.081014785	0.016820093	0.005230704	0.997152221	0.990360691	Bacteria.Firmicutes.Clostridia.Clostridiales.Family.XI	KIN
235657	ENSG00000151657	rs4749247	0.04588202	0.085305913	0.406623631	0.140910076	0.382731715	-0.325961856	-0.05869803	0.102613001	0.188084659	0.186594013	0.070281002	0.068854076	0.120532429	0.06958329	0.999814869	0.907533519	Bacteria.Actinobacteria.Actinobacteria.Corynebacteriales.Corynebacteriaceae	KIN
235658	ENSG00000151657	rs4749247	0.004035187	0.000409162	0.674002417	0.829120131	0.469867363	-0.525005478	-0.024050694	0.011917493	0.15768928	0.141005776	0.05691897	0.054998474	0.010240251	0.000584447	0.99894297	0.998882343	Bacteria.Verrucomicrobia.Verrucomicrobiae.Verrucomicrobiales.Verrucomicrobiaceae.Akkermansia	KIN
235659	ENSG00000151657	rs4749247	0.001816916	0.000131471	0.338003779	0.623686059	0.573530814	-0.57223748	-0.066873464	0.029192166	0.176460997	0.140863396	0.069289726	0.059219668	0.008127405	0.000294248	0.885773269	0.922972156	Bacteria.Firmicutes.Clostridia.Clostridiales.Lachnospiraceae.Roseburia	KIN
235660	ENSG00000151657	rs4749247	0.013253842	0.004527886	0.94307286	0.779567418	0.498650895	-0.577439109	0.00750083	-0.026871412	0.19589022	0.196446463	0.104642379	0.095617985	0.052431767	0.008328339	0.99846362	0.994553009	Bacteria.Firmicutes.Clostridia.Clostridiales.Ruminococcaceae.Ruminiclostridium.9	KIN
235661	ENSG00000151657	rs4749247	0.009040738	0.000417321	0.741579514	0.590467022	0.520156921	-0.573080072	0.02376041	-0.03416315	0.193368334	0.154167754	0.071750971	0.063171674	0.029630332	0.000991988	0.99830237	0.997282036	Bacteria.Firmicutes.Clostridia.Clostridiales.Clostridiaceae.1.Clostridium.sensu.stricto.1	KIN
235662	ENSG00000151657	rs4749247	0.005229623	0.001290782	0.144027584	0.36532025	0.87739123	-0.708862017	0.156284218	-0.065952482	0.303747131	0.210843454	0.105703689	0.072351581	0.059450672	0.008523589	0.999437234	0.98110946	Bacteria.Proteobacteria.Betaproteobacteria.Neisseriales.Neisseriaceae	KIN
235663	ENSG00000151657	rs4749247	0.364207674	0.231040551	0.953231257	0.942691443	0.457085682	-0.502353726	0.005462957	-0.005473276	0.500265595	0.415569706	0.092792426	0.075847365	0.896748936	0.518352048	0.998947111	0.995399427	Bacteria.Bacteroidetes	KIN
235664	ENSG00000151657	rs4749247	0.001374438	6.86E-05	0.157083053	0.301805911	0.509365638	-0.548194721	0.127577152	-0.096443699	0.15242929	0.128986362	0.08913822	0.092670734	0.003363011	9.97E-05	0.89068594	0.956901174	Bacteria.Firmicutes.Clostridia.Clostridiales.Ruminococcaceae.Ruminiclostridium.5	KIN
235665	ENSG00000151657	rs4749247	0.019604283	0.01579078	0.768463469	0.895133692	0.531485252	-0.500478594	-0.02801536	-0.010673202	0.222175819	0.20199409	0.094774511	0.080661992	0.114131682	0.037504664	0.997570438	0.984587444	Bacteria.Firmicutes.Clostridia.Clostridiales.Lachnospiraceae.Lachnospiraceae.UCG.008	KIN
235666	ENSG00000151657	rs4749247	0.003306801	0.000218302	0.588624167	0.56588828	0.47302549	-0.518470129	0.047506968	-0.039292803	0.15516473	0.132505289	0.087411074	0.068095958	0.00967394	0.000288173	0.884845245	0.984056941	Bacteria.Firmicutes.Clostridia.Clostridiales.Lachnospiraceae..Eubacterium..hallii.group	KIN
235667	ENSG00000151657	rs4749247	0.019952028	0.002038479	0.888986293	0.517941465	0.512422556	-0.63527226	0.013916003	-0.055703434	0.214838921	0.197779018	0.099309823	0.085696179	0.08705733	0.005849577	0.998768023	0.985214694	Bacteria.Firmicutes.Clostridia.Clostridiales.Ruminococcaceae.Ruminococcaceae.NK4A214.group	KIN
235668	ENSG00000151657	rs4749247	0.016504141	0.000384286	0.392630578	0.793200981	0.416578915	-0.516634403	-0.095981283	0.02312938	0.169314975	0.138047298	0.111541745	0.087870885	0.03482985	0.000723176	0.783279043	0.856613289	Bacteria.Firmicutes.Clostridia.Clostridiales.Ruminococcaceae.Butyricicoccus	KIN
235669	ENSG00000151657	rs4749247	0.002209956	0.000102426	0.277609003	0.284660394	0.614111973	-0.618181987	-0.083333881	0.066278158	0.192808555	0.149501755	0.076121969	0.061444209	0.007920815	0.000209715	0.997528932	0.993985312	Bacteria.Bacteroidetes.Bacteroidia.Bacteroidales.Rikenellaceae.Alistipes	KIN
235670	ENSG00000151657	rs4749247	0.185516332	0.002570502	0.106818066	0.985481395	0.262911241	-0.536912826	-0.124846241	-0.001290172	0.196508379	0.17130224	0.07636033	0.070630685	0.242981609	0.007677193	0.75458068	0.937640071	Bacteria.Firmicutes.Clostridia.Clostridiales.Ruminococcaceae.Ruminococcaceae.UCG.014	KIN
235671	ENSG00000151657	rs4749247	0.00085058	6.41E-05	0.151739493	0.168374157	0.621366803	-0.638744966	-0.09884385	0.077292566	0.177756105	0.1496087	0.068158918	0.055496983	0.005409385	0.000261518	0.943988959	0.828507773	Bacteria.Proteobacteria.Betaproteobacteria.Burkholderiales.Alcaligenaceae	KIN
235672	ENSG00000151657	rs4749247	0.481521042	0.121234939	0.046998495	0.081774544	0.155379435	-0.28998465	-0.209527047	0.14447628	0.21950412	0.18472261	0.103510205	0.081742547	0.364671454	0.070917616	0.999550585	0.858764868	Bacteria.Firmicutes.Clostridia.Clostridiales.Lachnospiraceae.Lachnospiraceae.ND3007.group	KIN
235673	ENSG00000151657	rs4749247	0.005077073	0.003282439	0.750066255	0.20389939	0.453378601	-0.433670665	0.02993003	-0.102736928	0.156388473	0.142136965	0.093565084	0.080061234	0.013329329	0.002767626	0.73639078	0.921307549	Bacteria.Firmicutes.Bacilli.Lactobacillales.Streptococcaceae.Streptococcus	KIN
235674	ENSG00000151657	rs4749247	0.014351566	0.000952713	0.62350724	0.517951948	0.444003424	-0.493259603	-0.037605552	0.042474764	0.17655124	0.142577463	0.076247832	0.065346355	0.029950909	0.001333989	0.999550314	0.996901429	Bacteria.Proteobacteria.Gammaproteobacteria.Pseudomonadales	KIN
235675	ENSG00000151657	rs4749247	0.027890941	0.011202009	0.329848843	0.257255826	0.393891697	-0.422962948	0.06581534	-0.066752745	0.175182232	0.162074582	0.067044466	0.058412259	0.053835334	0.011324929	0.999507593	0.935584968	Bacteria.Firmicutes.Clostridia.Clostridiales.Lachnospiraceae.Lachnoclostridium	KIN
235676	ENSG00000151657	rs4749247	0.14949507	0.088702956	0.6590426	0.654389069	0.38768348	-0.433420539	-0.049834669	0.050581552	0.265842642	0.250852774	0.112433021	0.112474536	0.31114502	0.098844484	0.998723033	0.998920199	Bacteria.Firmicutes.Clostridia.Clostridiales.Lachnospiraceae..Eubacterium..ventriosum.group	KIN
235677	ENSG00000151657	rs4749247	0.004051426	0.000992848	0.244897431	0.256120131	0.45759407	-0.485235156	-0.108904252	0.092214546	0.153642434	0.140793645	0.09281974	0.080498381	0.010390834	0.000812084	0.754078404	0.982322495	Bacteria.Firmicutes.Clostridia.Clostridiales.Ruminococcaceaencultured	KIN
235678	ENSG00000151657	rs4749247	0.408609827	0.371645738	0.745276782	0.889436619	0.790645849	-0.624535629	-0.053695921	0.016601257	0.950704435	0.694298331	0.164591428	0.118958559	0.987348183	0.702630931	0.996576058	0.880266003	Bacteria.Firmicutes.Clostridia.Clostridiales	KIN
235679	ENSG00000151657	rs4749247	0.008710271	0.01164244	0.712431362	0.177959501	0.443242642	-0.396768978	0.035538181	-0.111823317	0.163934701	0.15289344	0.096001621	0.082127419	0.024396993	0.008491042	0.666750146	0.910444892	Bacteria.Firmicutes.Bacilli.Lactobacillales	KIN
235680	ENSG00000151657	rs4749247	0.021457695	0.005152899	0.150970695	0.119677171	1.176789114	-1.091200033	-0.151637198	0.123391036	0.49950836	0.377081925	0.104363718	0.078265742	0.457236314	0.135892116	0.956359196	0.894573344	Bacteria.Firmicutes.Clostridia.Clostridiales.Ruminococcaceae	KIN
235681	ENSG00000151657	rs4749247	0.841269646	0.984335418	0.069957998	0.044321112	-0.065152641	0.005802074	0.206013116	-0.184068547	0.324045019	0.294395385	0.11183786	0.089780966	0.737175801	0.55352234	0.996108676	0.893848525	Bacteria.Firmicutes.Clostridia.Clostridiales.Lachnospiraceae..Ruminococcus..gnavus.group	KIN
235682	ENSG00000151657	rs4749247	0.002209705	0.004528023	0.401004096	0.663897283	0.541735395	-0.552131479	0.082266871	-0.040568104	0.170082947	0.187837414	0.097324079	0.092939124	0.013205454	0.005512863	0.767116397	0.996716587	Bacteria.Bacteroidetes.Bacteroidia.Bacteroidales.Porphyromonadaceae.Odoribacter	KIN
235683	ENSG00000151657	rs4749247	0.003448486	0.001817142	0.346721074	0.899170236	0.622734248	-0.549313349	0.077344401	-0.009120415	0.20524444	0.169012029	0.081609637	0.071702363	0.025205792	0.006914881	0.998201428	0.99782309	Bacteria.Firmicutes.Bacilli.Bacillales.Staphylococcaceae.Staphylococcus	KIN
235684	ENSG00000151657	rs4749247	0.00098887	0.000146238	0.093296466	0.025902899	0.518588623	-0.515501959	0.116538151	-0.129186675	0.150415399	0.127877897	0.068436022	0.056683446	0.002978236	0.000186599	0.688064663	0.706586183	Bacteria.Proteobacteria.Gammaproteobacteria.Pasteurellales.Pasteurellaceae.Haemophilus	KIN
235685	ENSG00000151657	rs4749247	0.003845165	0.001092397	0.606691342	0.46518751	0.465473459	-0.488375476	-0.031612998	0.041926508	0.155340539	0.142973869	0.061114116	0.057074223	0.008651759	0.001258462	0.99994518	0.999865593	Bacteria.Bacteroidetes.Bacteroidia.Bacteroidales.Prevotellaceae	KIN
235686	ENSG00000151657	rs4749247	0.076874062	0.001900391	0.020117673	0.396208428	0.297696372	-0.493065912	-0.183340555	0.061228735	0.165641767	0.152400894	0.076974504	0.071698602	0.124623679	0.003264347	0.701042894	0.935452597	Bacteria.Firmicutes.Clostridia.Clostridiales.Ruminococcaceae.Ruminococcaceae.UCG.003	KIN
235687	ENSG00000151657	rs4749247	0.001382284	0.000114859	0.27171189	0.547786103	0.580573416	-0.571666651	0.094840457	-0.041824707	0.173834724	0.13937255	0.085565181	0.069223985	0.006555937	0.000306858	0.998173674	0.994266973	Bacteria.Firmicutes.Bacilli.Bacillales	KIN
235688	ENSG00000151657	rs4749247	0.003412393	0.000124557	0.957175299	0.690508842	0.498276549	-0.549557339	-0.004151188	-0.02544934	0.164029122	0.134757484	0.077012223	0.063636511	0.007703082	0.000176043	0.978475352	0.961745829	Bacteria.Proteobacteria.Deltaproteobacteria.Desulfovibrionales.Desulfovibrionaceae	KIN
235689	ENSG00000151657	rs4749247	0.000549757	0.00065952	0.097379678	0.211140221	0.646861318	-0.675889903	-0.16044653	0.12344895	0.178083123	0.189024155	0.095414995	0.097765871	0.006441567	0.001841034	0.925664213	0.968017035	Bacteria.Actinobacteria	KIN
235690	ENSG00000151657	rs4749247	0.000804264	6.76E-05	0.132273782	0.197121467	0.616141887	-0.622480362	0.118492968	-0.089892365	0.175372928	0.146307564	0.077748723	0.068991724	0.006199362	0.000248984	0.784523155	0.924960833	Bacteria.Firmicutes.Clostridia.Clostridiales.Ruminococcaceae.Ruminococcus.2	KIN
235691	ENSG00000151657	rs4749247	0.085827871	0.009310735	0.191107994	0.347472527	0.332498757	-0.436191896	-0.093224038	0.05939308	0.190660981	0.162816116	0.070578023	0.062766776	0.137033513	0.013173397	0.799492439	0.926870238	Bacteria.Firmicutes.Clostridia.Clostridiales.Lachnospiraceae.Lachnospiraceae.UCG.010	KIN
235692	ENSG00000151657	rs4749247	0.000397386	0.002100944	0.042884351	0.537700992	0.803693661	-0.628896477	0.170017545	-0.049127437	0.215339608	0.196408765	0.082344904	0.079298072	0.008862077	0.007458751	0.99946547	0.972078348	Bacteria.Firmicutes.Erysipelotrichia.Erysipelotrichales.Erysipelotrichaceae..Clostridium..innocuum.group	KIN
235693	ENSG00000151657	rs4749247	0.000705019	0.000230118	0.070212387	0.07248283	0.579631356	-0.536199363	-0.142871138	0.11633809	0.163056733	0.137588908	0.077632345	0.063736874	0.002336165	0.000272486	0.934169653	0.990835033	Bacteria.Bacteroidetes.Bacteroidia.Bacteroidales.Porphyromonadaceae.Parabacteroides	KIN
235694	ENSG00000151657	rs4749247	0.000533649	3.77E-05	0.092038628	0.228664033	0.609761747	-0.595258145	0.110891994	-0.062623686	0.167444835	0.134687105	0.064864419	0.051538672	0.002296681	6.49E-05	0.605683036	0.873225638	Bacteria.Fusobacteria.Fusobacteriia.Fusobacteriales	KIN
235695	ENSG00000151657	rs4749247	0.083369602	0.007111987	0.039176986	0.520948074	0.304187804	-0.493829851	-0.14923132	0.048334003	0.173022402	0.177756898	0.070921757	0.074897677	0.136672563	0.010131717	0.974916192	0.973716764	Bacteria.Firmicutes.Clostridia.Clostridiales.Ruminococcaceae.Ruminococcus.1	KIN
235696	ENSG00000151657	rs4749247	0.000533069	3.73E-05	0.091408534	0.223105318	0.609779205	-0.595130883	0.111098009	-0.063238839	0.167434131	0.134571235	0.064856155	0.051418391	0.002285277	6.65E-05	0.596062074	0.8806471	Bacteria.Fusobacteria.Fusobacteriia.Fusobacteriales.Fusobacteriaceae.Fusobacterium	KIN
235697	ENSG00000151657	rs4749247	0.001211742	0.000182138	0.123978743	0.035308421	0.508298418	-0.508611872	0.110977746	-0.125154801	0.150274627	0.128224721	0.071223745	0.058239268	0.003584759	0.000215061	0.692394497	0.685052529	Bacteria.Proteobacteria.Gammaproteobacteria.Pasteurellales.Pasteurellaceae	KIN
235698	ENSG00000151657	rs4749247	0.001821841	0.000308061	0.186771901	0.169082431	0.49607666	-0.508919742	0.071749209	-0.071807401	0.152672325	0.133590854	0.053782916	0.051645624	0.004468207	0.000349403	0.937508231	0.894318141	Bacteria.Firmicutes.Negativicutes.Selenomonadales.Veillonellaceae.Dialister	KIN
235699	ENSG00000151657	rs4749247	0.007183171	0.000417722	0.670899568	0.615416501	0.53247592	-0.573081708	0.030380627	-0.031873678	0.191918066	0.154180399	0.071179022	0.06314761	0.023393154	0.001023176	0.998115183	0.993943049	Bacteria.Firmicutes.Clostridia.Clostridiales.Clostridiaceae.1	KIN
235700	ENSG00000151657	rs4749247	0.004493947	0.000199119	0.673072522	0.60054695	0.469869231	-0.531478153	0.033225224	-0.03434913	0.159707381	0.134887276	0.078393972	0.06528379	0.009446749	0.000229375	0.998880039	0.977338403	Bacteria.Proteobacteria.Deltaproteobacteria.Desulfovibrionales.Desulfovibrionaceae.Bilophila	KIN
235701	ENSG00000151657	rs4749247	0.071820064	0.022497303	0.260180203	0.261227784	0.350302971	-0.404852605	-0.127680548	0.110565554	0.191459591	0.173254864	0.112422332	0.097568857	0.118494572	0.022334107	0.805594244	0.987554159	Bacteria.Firmicutes.Clostridia.Clostridiales.Family.XIII	KIN
235702	ENSG00000151657	rs4749247	0.015617692	0.016236927	0.696131868	0.216367145	0.536511339	-0.424491246	0.05812288	0.149900808	0.216161291	0.17208296	0.148175333	0.120093406	0.042750409	0.018031599	0.914601993	0.994989321	Bacteria.Actinobacteria.Coriobacteriia.Coriobacteriales	KIN
235703	ENSG00000151657	rs4749247	0.117553302	0.002039347	0.059607657	0.311070147	0.28590479	-0.468240419	0.135162351	-0.051708676	0.180284861	0.145783501	0.070518363	0.050654383	0.147889417	0.003507352	0.998302481	0.99762474	Bacteria.Proteobacteria.Gammaproteobacteria.Enterobacteriales.Enterobacteriaceae.Escherichia.Shigella	KIN
235704	ENSG00000151657	rs4749247	0.018782978	0.00616099	0.834866542	0.926238633	0.516773511	-0.545120417	0.017555923	-0.007969641	0.214495342	0.192620937	0.083883256	0.085757218	0.074335536	0.016437094	0.966546108	0.982230897	Bacteria.Firmicutes.Clostridia.Clostridiales.Ruminococcaceae.Ruminiclostridium.6	KIN
235705	ENSG00000151657	rs4749247	0.001625926	0.000244622	0.256479618	0.258704211	0.606693279	-0.644594698	-0.081587526	0.070308151	0.184586908	0.166181943	0.071275951	0.061712756	0.011459634	0.000941404	0.938500455	0.834097959	Bacteria.Proteobacteria.Betaproteobacteria.Burkholderiales	KIN
235706	ENSG00000151657	rs4749247	0.003287331	0.000155651	0.253938645	0.591773856	0.466098614	-0.532375761	-0.065025571	0.027015491	0.152790925	0.132666385	0.056501277	0.050131459	0.009730234	0.000236092	0.626983535	0.857401873	Bacteria.Proteobacteria.Betaproteobacteria.Burkholderiales.Alcaligenaceae.Sutterella	KIN
235707	ENSG00000151657	rs4749247	0.140468846	0.003831172	0.089905456	0.355127697	0.284200396	-0.474698523	0.126422155	-0.047799232	0.190485261	0.158352336	0.073451439	0.051329048	0.19287577	0.00629374	0.932672331	0.965530807	Bacteria.Proteobacteria.Gammaproteobacteria.Enterobacteriales.Enterobacteriaceae	KIN
235708	ENSG00000151657	rs4749247	0.594856968	0.898809069	0.153740485	0.18421103	-0.302227548	0.059051338	0.161699536	-0.120045091	0.565540156	0.462580373	0.11205526	0.089455763	0.88154005	0.741002072	0.876277026	0.715792745	Bacteria.Firmicutes.Clostridia.Clostridiales.Lachnospiraceae	KIN
235709	ENSG00000151687	rs1898560	0.491304009	0.239870846	0.512999549	0.375171127	0.136635811	-0.389461827	-0.043732227	0.104402972	0.197422836	0.328380102	0.066489694	0.11692971	0.768134297	0.355368113	0.99967607	0.999141757	Bacteria.Firmicutes.Negativicutes.Selenomonadales	ANKAR
235710	ENSG00000151687	rs1898560	0.543469917	0.302227387	0.424026385	0.503529952	0.064372118	-0.201804113	-0.032306271	0.049083184	0.105400359	0.194079859	0.040159535	0.072971872	0.415859718	0.13583727	0.952041951	0.928069436	Bacteria.Proteobacteria.Betaproteobacteria	ANKAR
235711	ENSG00000151687	rs1898560	0.605709633	0.528954639	0.606807187	0.84335198	0.073315589	-0.110770785	0.037196201	0.017032332	0.141346779	0.175007715	0.071930747	0.085854001	0.423595831	0.21502926	0.988805145	0.994553009	Bacteria.Firmicutes.Clostridia.Clostridiales.Ruminococcaceae.Ruminiclostridium.9	ANKAR
235712	ENSG00000151687	rs1898560	0.66138832	0.246241464	0.463833121	0.413047231	0.040470474	-0.158985969	0.031327399	-0.045988581	0.091982309	0.135894981	0.042516086	0.055828175	0.309778626	0.06593971	0.74696087	0.906418779	Bacteria.Firmicutes.Clostridia.Clostridiales.Lachnospiraceae.Lachnospira	ANKAR
235713	ENSG00000151687	rs1898560	0.72078811	0.313522685	0.319035546	0.91097297	0.031837997	-0.126653309	0.041439131	0.00643248	0.088700849	0.124706334	0.041273183	0.057309523	0.249816667	0.068021283	0.996546716	0.99835739	Bacteria.Firmicutes.Clostridia.Clostridiales.Ruminococcaceae.Ruminococcaceae.UCG.002	ANKAR
235714	ENSG00000151687	rs1898560	0.79411487	0.584022968	0.874161304	0.966798565	0.029139473	-0.109453205	-0.00787549	-0.004056085	0.111206889	0.198924698	0.049534115	0.097077155	0.406655258	0.182195878	0.993501001	0.958691473	Bacteria.Firmicutes.Erysipelotrichia.Erysipelotrichales	ANKAR
235715	ENSG00000151687	rs1898560	0.88473193	0.522307705	0.397389827	0.191393301	0.012810561	-0.082092077	0.039454487	-0.091278095	0.088023829	0.127626049	0.046317425	0.069149799	0.297296719	0.114398191	0.997048205	0.999513539	Bacteria.Firmicutes.Clostridia.Clostridiales.Lachnospiraceae.Dorea	ANKAR
235716	ENSG00000151687	rs1898560	0.417072487	0.32064868	0.385278629	0.597627077	0.114534963	-0.185959646	0.048082959	-0.036036988	0.14025158	0.185838063	0.055013803	0.06794533	0.443140915	0.217431533	0.73453502	0.879737251	Bacteria.Firmicutes.Erysipelotrichia.Erysipelotrichales.Erysipelotrichaceae.Faecalitalea	ANKAR
235717	ENSG00000151687	rs1898560	0.223360563	0.787575894	0.119269588	0.813615081	-0.196962497	-0.078823696	0.072134188	-0.019920643	0.160236096	0.291338345	0.045702663	0.084156397	0.499698494	0.555217526	0.734735365	0.912871197	Bacteria.Firmicutes.Clostridia.Clostridiales.Lachnospiraceae..Eubacterium..rectale.group	ANKAR
235718	ENSG00000151687	rs1898560	0.762173106	0.294476089	0.41478231	0.624403313	-0.031917047	-0.2148505	0.038615704	0.05056795	0.10503075	0.203311512	0.047053239	0.102795676	0.455178645	0.156524003	0.998793879	0.998019463	Bacteria.Firmicutes.Clostridia.Clostridiales.Lachnospiraceae.Blautia	ANKAR
235719	ENSG00000151687	rs1898560	0.313631475	0.194738259	0.010586173	0.373035202	0.088968782	-0.157356785	0.097819402	-0.045223547	0.08762096	0.120119992	0.037179367	0.050422374	0.16389681	0.057651202	0.355755834	0.952435303	Bacteria.Firmicutes.Negativicutes.Selenomonadales.Acidaminococcaceae	ANKAR
235720	ENSG00000151687	rs1898560	0.150672246	0.08793182	0.022286211	0.15571799	0.148206202	-0.240396185	-0.129402115	0.105023104	0.101926661	0.138790936	0.055286594	0.073134551	0.137287876	0.040600194	0.386669198	0.862009394	Bacteria.Actinobacteria.Actinobacteria	ANKAR
235721	ENSG00000151687	rs1898560	0.510404894	0.233934276	0.423220851	0.530174498	0.073514457	-0.176872242	0.035266043	-0.03587713	0.111082956	0.147235997	0.043762304	0.056851309	0.212786744	0.068701355	0.998409995	0.996467843	Bacteria.Verrucomicrobia	ANKAR
235722	ENSG00000151687	rs1898560	0.508955586	0.295346782	0.090629332	0.783980512	-0.067159354	-0.231461423	0.070471753	0.022431333	0.101132162	0.219428932	0.041038392	0.081493022	0.325816368	0.116730634	0.857636659	0.969189617	Bacteria.Firmicutes.Clostridia.Clostridiales.Ruminococcaceae.Subdoligranulum	ANKAR
235723	ENSG00000151687	rs1898560	0.873031248	0.391032155	0.980332189	0.912809	0.019709421	-0.125736623	0.001359366	-0.006876378	0.122852604	0.145625848	0.054932654	0.062559916	0.597250816	0.215201255	0.997152221	0.990360691	Bacteria.Firmicutes.Clostridia.Clostridiales.Family.XI	ANKAR
235724	ENSG00000151687	rs1898560	0.45242932	0.23861082	0.459325125	0.379938394	0.17314757	-0.364697731	-0.032171874	0.052579118	0.229077073	0.306667571	0.043223198	0.059482813	0.826332469	0.469403321	0.99911693	0.98634337	Bacteria.Bacteroidetes.Bacteroidia.Bacteroidales.Bacteroidaceae.Bacteroides	ANKAR
235725	ENSG00000151687	rs1898560	0.32546537	0.128252901	0.170059208	0.183876382	0.104762577	-0.229776389	0.075505077	-0.088220219	0.105749321	0.149170231	0.054431346	0.06568954	0.215690707	0.041147914	0.889776227	0.872789402	Bacteria.Firmicutes.Clostridia.Clostridiales.Lachnospiraceae..Eubacterium..eligens.group	ANKAR
235726	ENSG00000151687	rs1898560	0.810124276	0.870326279	0.887533028	0.502666514	0.031465674	-0.030284209	0.008841301	0.063679819	0.130438167	0.184794801	0.062274078	0.094480751	0.507672603	0.33010784	0.998330087	0.999834196	Bacteria.Actinobacteria.Coriobacteriia.Coriobacteriales.Coriobacteriaceae.Collinsella	ANKAR
235727	ENSG00000151687	rs1898560	0.455330544	0.213870513	0.007083052	0.165764108	0.06421713	-0.150387719	-0.106682799	0.087229922	0.085510444	0.119821863	0.03838061	0.062242544	0.201078282	0.064072117	0.192232111	0.821702957	Bacteria.Firmicutes.Negativicutes.Selenomonadales.Veillonellaceae.Veillonella	ANKAR
235728	ENSG00000151687	rs1898560	0.082163009	0.171470687	0.057451193	0.418251812	0.282634045	-0.261930018	0.145728212	-0.078519222	0.160118199	0.18945756	0.075365733	0.096394253	0.237289005	0.167263897	0.79911358	0.979239586	Bacteria.Firmicutes.Clostridia.Clostridiales.Ruminococcaceae.Anaerotruncus	ANKAR
235729	ENSG00000151687	rs1898560	0.501983549	0.362555097	0.351738887	0.842774531	0.069247853	-0.130477941	-0.035507287	0.010428602	0.102577347	0.142309823	0.037860144	0.052371254	0.27437945	0.134340879	0.999507593	0.935584968	Bacteria.Firmicutes.Clostridia.Clostridiales.Lachnospiraceae.Lachnoclostridium	ANKAR
235730	ENSG00000151687	rs1898560	0.603561991	0.822415245	0.288709465	0.569048312	-0.060031951	-0.044833665	-0.055932177	0.051355186	0.115049597	0.198964835	0.052294123	0.089731283	0.38288313	0.33156581	0.988161388	0.950695192	Bacteria.Firmicutes.Bacilli.Lactobacillales.Carnobacteriaceae	ANKAR
235731	ENSG00000151687	rs1898560	0.325229984	0.695935189	0.02289037	0.226893411	-0.098158798	-0.051696553	-0.087193979	0.063981464	0.099034791	0.131702581	0.037426958	0.05245376	0.237321088	0.226087818	0.897835197	0.997412515	Bacteria.Proteobacteria.Gammaproteobacteria.Enterobacteriales.Enterobacteriaceae.Citrobacter	ANKAR
235732	ENSG00000151687	rs1898560	0.732915343	0.314712815	0.616210649	0.9625261	0.031117691	-0.142623054	0.024553366	0.003428001	0.090802296	0.140779058	0.048754495	0.072684825	0.28472174	0.064971749	0.998239218	0.997633675	Bacteria.Firmicutes.Clostridia.Clostridiales.Ruminococcaceae.Flavonifractor	ANKAR
235733	ENSG00000151687	rs1898560	0.324419646	0.601317501	0.269916156	0.871977715	0.137383394	-0.098934514	0.071527052	0.013879688	0.138375764	0.188433777	0.064288174	0.085796548	0.343997543	0.242970724	0.998768023	0.999934415	Bacteria.Firmicutes.Clostridia.Clostridiales.Ruminococcaceae.Ruminococcaceae.NK4A214.group	ANKAR
235734	ENSG00000151687	rs1898560	0.620426983	0.81239835	0.470690016	0.829404013	-0.081317677	-0.066767689	0.027111897	-0.015043551	0.163423105	0.280201017	0.037368252	0.069542413	0.756912061	0.552561914	0.999785669	0.999420701	Bacteria.Firmicutes.Clostridia.Clostridiales.Ruminococcaceae.Faecalibacterium	ANKAR
235735	ENSG00000151687	rs1898560	0.217989844	0.178623192	0.083755926	0.380654872	0.137560608	-0.21543663	0.092819813	-0.066849968	0.110601186	0.158470559	0.052863604	0.075741938	0.191225654	0.073537282	0.860176817	0.86922249	Bacteria.Firmicutes.Clostridia.Clostridiales.Ruminococcaceae.Ruminococcaceae.UCG.005	ANKAR
235736	ENSG00000151687	rs1898560	0.892070621	0.769179234	0.96733552	0.546569066	0.02176853	-0.050724926	-0.002390449	0.039876163	0.159817033	0.172147899	0.058153334	0.065798257	0.541320269	0.450228171	0.786153625	0.834634838	Bacteria.Firmicutes.Erysipelotrichia.Erysipelotrichales.Erysipelotrichaceae.Holdemanella	ANKAR
235737	ENSG00000151687	rs1898560	0.908158144	0.34922186	0.574137534	0.559467246	-0.01097184	-0.118759202	-0.025200312	-0.039996365	0.094743496	0.125964428	0.044619633	0.068182283	0.361344835	0.100790371	0.827837519	0.994491973	Bacteria.Firmicutes.Clostridia.Clostridiales.Peptostreptococcaceae.Intestinibacter	ANKAR
235738	ENSG00000151687	rs1898560	0.893962507	0.746698223	0.973529056	0.779114712	0.020337613	-0.068988849	0.002026343	0.021936611	0.151992342	0.212698265	0.060835487	0.077893889	0.568547114	0.325690455	0.999469974	0.995085677	Bacteria.Bacteroidetes.Bacteroidia.Bacteroidales.Porphyromonadaceae.Barnesiella	ANKAR
235739	ENSG00000151687	rs1898560	0.78904015	0.216636198	0.052742144	0.713053117	0.023098993	-0.176523559	-0.065835519	0.019268582	0.085983048	0.141506098	0.033376357	0.052169635	0.305153717	0.051162495	0.512720199	0.87724048	Bacteria.Fusobacteria.Fusobacteriia.Fusobacteriales	ANKAR
235740	ENSG00000151687	rs1898560	0.21675242	0.323987479	0.15324096	0.660153476	0.161887125	-0.167163829	0.069181831	-0.029480132	0.12980634	0.168219876	0.047882823	0.06674313	0.322389505	0.210843385	0.996423631	0.971636825	Bacteria.Bacteroidetes.Bacteroidia.Bacteroidales.Prevotellaceae.Prevotella.7	ANKAR
235741	ENSG00000151687	rs1898560	0.791350505	0.2183784	0.053260574	0.710803103	0.022843769	-0.176145662	-0.065660902	0.019448491	0.085997755	0.141745239	0.03336268	0.052227553	0.305371791	0.053095521	0.504574444	0.8806471	Bacteria.Fusobacteria.Fusobacteriia.Fusobacteriales.Fusobacteriaceae.Fusobacterium	ANKAR
235742	ENSG00000151687	rs1898560	0.558980459	0.847235287	0.245104394	0.539579479	-0.067421936	-0.038397131	-0.059871761	0.054886179	0.114792306	0.19853161	0.051051672	0.089005379	0.364003157	0.358774289	0.963485106	0.971945944	Bacteria.Firmicutes.Bacilli.Lactobacillales.Carnobacteriaceae.Granulicatella	ANKAR
235743	ENSG00000151687	rs1898560	0.186684546	0.139496496	0.155483142	0.259165165	0.215485936	-0.351803741	0.101693202	-0.120751674	0.161494937	0.235208893	0.07077488	0.106093028	0.345399574	0.128961367	0.968970412	0.998920199	Bacteria.Firmicutes.Clostridia.Clostridiales.Lachnospiraceae..Eubacterium..ventriosum.group	ANKAR
235744	ENSG00000151687	rs1898560	0.812034431	0.246870096	0.448896754	0.699149128	0.020931266	-0.151701891	-0.034357929	-0.02628624	0.087667944	0.129843256	0.045101347	0.067720656	0.301703473	0.066775595	0.999334555	0.984995763	Bacteria.Firmicutes.Erysipelotrichia.Erysipelotrichales.Erysipelotrichaceae.Erysipelotrichaceae.UCG.003	ANKAR
235745	ENSG00000151687	rs1898560	0.192466205	0.233781157	0.004288471	0.292670147	0.116166086	-0.145261716	0.113362659	-0.052642747	0.088219766	0.120882031	0.038318139	0.04962788	0.138167975	0.07234491	0.239719461	0.908397531	Bacteria.Firmicutes.Negativicutes.Selenomonadales.Acidaminococcaceae.Phascolarctobacterium	ANKAR
235746	ENSG00000151687	rs1898560	0.565013426	0.657298938	0.471295754	0.76086942	0.063283153	-0.074044412	0.05032329	0.029508115	0.109425031	0.166144263	0.069455612	0.096557301	0.365912674	0.245663754	0.923175964	0.989731238	Bacteria.Actinobacteria.Coriobacteriia.Coriobacteriales.Coriobacteriaceae	ANKAR
235747	ENSG00000151687	rs1898560	0.95029078	0.353593428	0.862821496	0.466084178	0.005656411	-0.116307022	-0.008114028	-0.050427862	0.090388131	0.124495758	0.046777767	0.068785731	0.362780678	0.073111239	0.770104666	0.869357444	Bacteria.Firmicutes.Clostridia.Clostridiales.Peptostreptococcaceae	ANKAR
235748	ENSG00000151687	rs1898560	0.412957701	0.337039939	0.148374144	0.012170006	-0.087408179	0.153135085	-0.059962079	0.140488151	0.106089365	0.158349686	0.041002188	0.054490539	0.272259835	0.152859104	0.785679366	0.501639585	Bacteria.Firmicutes.Clostridia.Clostridiales.Lachnospiraceae.Tyzzerella	ANKAR
235749	ENSG00000151687	rs1898560	0.817621966	0.338302202	0.544899596	0.39630608	0.020544216	-0.120633875	0.02716571	-0.043165484	0.088733681	0.125070381	0.044638732	0.050557117	0.300123542	0.079940696	0.906867998	0.939697157	Bacteria.Proteobacteria.Deltaproteobacteria	ANKAR
235750	ENSG00000151687	rs1898560	0.605521671	0.272888621	0.256489807	0.762620332	-0.054962393	-0.174066883	-0.041672556	-0.015201219	0.105907902	0.157432815	0.036406489	0.05012052	0.395406175	0.152136469	0.999614985	0.99936283	Bacteria.Firmicutes.Clostridia.Clostridiales.Lachnospiraceae.Tyzzerella.4	ANKAR
235751	ENSG00000151687	rs1898560	0.463647738	0.343780924	0.266727881	0.64991225	0.07398098	-0.131043886	0.039256031	-0.0214908	0.100361737	0.137424539	0.035046691	0.047132611	0.284682836	0.139899356	0.998735039	0.999709092	Bacteria.Bacteroidetes.Bacteroidia.Bacteroidales.Prevotellaceae.Prevotella.9	ANKAR
235752	ENSG00000151687	rs1898560	0.027803686	0.146082791	0.005602596	0.175926647	0.278143101	-0.314480616	0.190341044	-0.141393066	0.123631726	0.213808368	0.066458889	0.103351406	0.095560801	0.104570058	0.580488041	0.978883571	Bacteria.Firmicutes.Clostridia.Clostridiales.Family.XIII.Family.XIII.AD3011.group	ANKAR
235753	ENSG00000151687	rs1898560	0.985110205	0.950554393	0.984861129	0.845066814	0.009978539	0.055706764	0.001684279	-0.029953088	0.532656867	0.894933293	0.088427844	0.152676403	0.999415694	0.908173218	0.995638616	0.976929885	Bacteria.Firmicutes	ANKAR
235754	ENSG00000151687	rs1898560	0.535402592	0.352342586	0.128583297	0.630243582	0.056705958	-0.135769387	-0.07509095	0.039483922	0.091014351	0.144948817	0.04879179	0.081639414	0.268425441	0.094043712	0.475428736	0.921307549	Bacteria.Firmicutes.Bacilli.Lactobacillales.Streptococcaceae.Streptococcus	ANKAR
235755	ENSG00000151687	rs1898560	0.846738318	0.326057709	0.395707563	0.97084795	-0.018509277	-0.12934249	-0.043293733	-0.00265741	0.095387564	0.130721881	0.050642767	0.072441198	0.343908198	0.107598125	0.998173674	0.999631787	Bacteria.Firmicutes.Bacilli.Bacillales	ANKAR
235756	ENSG00000151687	rs1898560	0.587506872	0.55689384	0.554229492	0.618260029	0.060198555	-0.088371906	0.030952506	0.03936825	0.110431281	0.149664328	0.052067296	0.078629128	0.3668645	0.200179282	0.86721828	0.99827201	Bacteria.Firmicutes.Clostridia.Clostridiales.Ruminococcaceae..Eubacterium..coprostanoligenes.group	ANKAR
235757	ENSG00000151687	rs1898560	0.961511474	0.592177634	0.046216217	0.121990942	0.004181306	-0.07139974	-0.096887473	0.105834871	0.086318398	0.132638173	0.047688535	0.0675571	0.355270054	0.126810889	0.3939807	0.938940281	Bacteria.Actinobacteria.Actinobacteria.Bifidobacteriales.Bifidobacteriaceae.Bifidobacterium	ANKAR
235758	ENSG00000151687	rs1898560	0.785782273	0.843233221	0.736431246	0.619343798	0.026144937	-0.034809462	-0.016963374	-0.039247531	0.095804145	0.175327557	0.050186563	0.078631049	0.34711204	0.224736296	0.997851323	0.977487446	Bacteria.Firmicutes.Clostridia.Clostridiales.Lachnospiraceae.Fusicatenibacter	ANKAR
235759	ENSG00000151687	rs1898560	0.443239988	0.816736606	0.238438624	0.410170955	-0.104434365	0.06320513	-0.058560061	0.07597461	0.13538797	0.27164976	0.049223824	0.091661523	0.506710941	0.454927445	0.999437234	0.98110946	Bacteria.Proteobacteria.Betaproteobacteria.Neisseriales.Neisseriaceae	ANKAR
235760	ENSG00000151687	rs1898560	0.178800811	0.291907201	0.131573581	0.753135956	0.205411496	-0.209182903	-0.060611629	0.018726826	0.151158933	0.196888781	0.039696846	0.059295947	0.279810992	0.18764244	0.720101321	0.995251343	Bacteria.Proteobacteria.Gammaproteobacteria	ANKAR
235761	ENSG00000151687	rs1898560	0.075660222	0.348563666	0.071209788	0.50640629	0.489670619	-0.439840659	-0.11281331	0.074300193	0.271308362	0.465885244	0.061522679	0.111212963	0.497336227	0.583466054	0.75121437	0.99665811	Bacteria.Proteobacteria	ANKAR
235762	ENSG00000151687	rs1898560	0.982578206	0.576744647	0.458445802	0.364563467	0.001972375	-0.074831002	-0.025865244	0.044383983	0.089982137	0.133405206	0.034681943	0.048613118	0.327499075	0.149577417	0.973523722	0.970702515	Bacteria.Proteobacteria.Betaproteobacteria.Burkholderiales.Alcaligenaceae.Parasutterella	ANKAR
235763	ENSG00000151687	rs1898560	0.667178506	0.266990597	0.396046863	0.718513538	-0.048888344	-0.188590764	-0.043189728	-0.024287646	0.113177966	0.168461964	0.050557606	0.067094195	0.38653957	0.176679453	0.998201428	0.99782309	Bacteria.Firmicutes.Bacilli.Bacillales.Staphylococcaceae.Staphylococcus	ANKAR
235764	ENSG00000151687	rs1898560	0.929325339	0.470816845	0.903042959	0.816942306	0.011091575	-0.102700829	-0.006185799	0.013992424	0.124578308	0.141592898	0.050584084	0.060206963	0.547097621	0.223522026	0.999814869	0.943934285	Bacteria.Actinobacteria.Actinobacteria.Corynebacteriales.Corynebacteriaceae	ANKAR
235765	ENSG00000151687	rs1898560	0.223965118	0.01060246	0.15701802	0.008928904	0.145613761	-0.448842893	0.075720286	-0.185420649	0.11861856	0.170634501	0.052897382	0.068812036	0.26971991	0.018863506	0.776463523	0.541924207	Bacteria.Firmicutes.Clostridia.Clostridiales.Lachnospiraceae..Eubacterium..xylanophilum.group	ANKAR
235766	ENSG00000151687	rs1898560	0.544184363	0.292880604	0.563553239	0.423179815	0.158616915	-0.41839213	-0.027381893	0.058820528	0.26017537	0.394604162	0.047169363	0.072985022	0.90140863	0.545956715	0.998912436	0.981117471	Bacteria.Bacteroidetes.Bacteroidia.Bacteroidales	ANKAR
235767	ENSG00000151687	rs1898560	0.630388051	0.168861071	0.615881027	0.320202628	0.051358084	-0.244136584	0.027544862	-0.078570866	0.106236115	0.175496444	0.054643401	0.078446608	0.397052548	0.07851813	0.953842534	0.906546295	Bacteria.Firmicutes.Clostridia.Clostridiales.Ruminococcaceae.Ruminococcaceae.UCG.003	ANKAR
235768	ENSG00000151687	rs1898560	0.834299047	0.285228633	0.048971745	0.268130317	0.018155979	-0.132298925	0.086612634	-0.068772255	0.086448805	0.122795843	0.043179523	0.0615799	0.275065784	0.077975205	0.918237398	0.921764212	Bacteria.Firmicutes.Clostridia.Clostridiales.Lachnospiraceae.Coprococcus.1	ANKAR
235769	ENSG00000151687	rs1898560	0.568918185	0.373823683	0.238912856	0.750896401	0.053252007	-0.131406846	-0.058585224	0.02626654	0.093014131	0.146756566	0.049295261	0.082395838	0.269917321	0.091506925	0.574825507	0.955303348	Bacteria.Firmicutes.Bacilli.Lactobacillales.Streptococcaceae	ANKAR
235770	ENSG00000151687	rs1898560	0.754501488	0.314051227	0.149848908	0.950262743	0.027373972	-0.125168949	-0.048911999	0.003028842	0.087174616	0.123380521	0.033569599	0.048372878	0.239263708	0.073894984	0.937508231	0.987050155	Bacteria.Firmicutes.Negativicutes.Selenomonadales.Veillonellaceae.Dialister	ANKAR
235771	ENSG00000151687	rs1898560	0.77478729	0.703771739	0.819256141	0.766332919	0.031709774	-0.072423431	-0.011295081	-0.027350181	0.110373938	0.189646046	0.049234355	0.091655123	0.372400326	0.173670865	0.999513786	0.974629405	Bacteria.Firmicutes.Erysipelotrichia.Erysipelotrichales.Erysipelotrichaceae	ANKAR
235772	ENSG00000151687	rs1898560	0.156767476	0.76147994	0.003844815	0.174790771	-0.14120929	-0.038802406	-0.113486125	0.068494206	0.098586805	0.127305786	0.037872858	0.049932491	0.157696585	0.232309371	0.995810404	0.997282036	Bacteria.Firmicutes.Clostridia.Clostridiales.Clostridiaceae.1.Clostridium.sensu.stricto.1	ANKAR
235773	ENSG00000151687	rs1898560	0.809989517	0.773648668	0.961674691	0.433876961	0.023412861	-0.043905907	0.001994282	0.05791918	0.096985736	0.15203504	0.041345193	0.073559208	0.329029943	0.210557772	0.998970432	0.998994847	Bacteria.Firmicutes.Erysipelotrichia.Erysipelotrichales.Erysipelotrichaceae.Erysipelatoclostridium	ANKAR
235774	ENSG00000151687	rs1898560	0.349935722	0.250327926	0.345844201	0.445662962	0.175724779	-0.321638315	-0.055785385	0.079719893	0.186664325	0.277333545	0.058754078	0.103902033	0.579439482	0.284786861	0.996108676	0.996850396	Bacteria.Firmicutes.Clostridia.Clostridiales.Lachnospiraceae..Ruminococcus..gnavus.group	ANKAR
235775	ENSG00000151687	rs1898560	0.838658148	0.815462248	0.893347508	0.397645294	0.02009854	-0.035365236	0.008584309	0.074097189	0.098322166	0.150927351	0.063782299	0.087033431	0.392913195	0.222902131	0.84628754	0.797590613	Bacteria.Firmicutes.Clostridia.Clostridiales.Ruminococcaceae.Butyricicoccus	ANKAR
235776	ENSG00000151687	rs1898560	0.681828446	0.400718606	0.691366345	0.997743466	0.043223245	-0.118845066	-0.017105398	-0.000179554	0.104964564	0.140511482	0.042897805	0.06324828	0.359644317	0.131349295	0.99786128	0.999552428	Bacteria.Firmicutes.Clostridia.Clostridiales.Lachnospiraceae.Anaerostipes	ANKAR
235777	ENSG00000151687	rs1898560	0.964659224	0.252849457	0.452366609	0.738877928	-0.004073243	-0.164019796	0.030862922	0.021122998	0.091582808	0.142188305	0.040826464	0.063101495	0.382036291	0.077444523	0.997466038	0.996556542	Bacteria.Bacteroidetes.Bacteroidia.Bacteroidales.Rikenellaceae	ANKAR
235778	ENSG00000151687	rs1898560	0.196522999	0.141698252	0.132510807	0.210921718	0.173792571	-0.328242432	0.078378664	-0.094349975	0.133204072	0.220697129	0.051459924	0.074684639	0.313134641	0.135455449	0.984987993	0.971423926	Bacteria.Proteobacteria.Deltaproteobacteria.Desulfovibrionales.Desulfovibrionaceae.Desulfovibrio	ANKAR
235779	ENSG00000151687	rs1898560	0.471928609	0.60184101	0.462175304	0.930745013	0.111727396	-0.126653435	0.045345255	-0.00793749	0.154426027	0.241576479	0.061311882	0.090984679	0.536969936	0.33215331	0.996483139	0.896844343	Bacteria.Bacteroidetes.Bacteroidia.Bacteroidales.Porphyromonadaceae.Butyricimonas	ANKAR
235780	ENSG00000151687	rs1898560	0.830875504	0.325260216	0.965463213	0.739233862	0.020200335	-0.14471004	-0.001706271	0.018065685	0.094206279	0.146010659	0.039257479	0.054044791	0.394963565	0.104491299	0.95947346	0.92835038	Bacteria.Firmicutes.Clostridia.Clostridiales.Lachnospiraceae.Roseburia	ANKAR
235781	ENSG00000151687	rs1898560	0.706734887	0.266245622	0.188457981	0.853776589	0.033205295	-0.139466222	-0.050978168	0.008795624	0.087873398	0.12438487	0.038361261	0.047537407	0.244935666	0.060594205	0.725934287	0.937217323	Bacteria.Proteobacteria.Gammaproteobacteria.Pasteurellales.Pasteurellaceae	ANKAR
235782	ENSG00000151687	rs1898560	0.430551462	0.348368657	0.152612705	0.733613698	0.077343663	-0.140600992	0.067781537	-0.024175595	0.09751856	0.148865851	0.046840796	0.070737514	0.223703523	0.0701069	0.999989953	0.995366106	Bacteria.Firmicutes.Clostridia.Clostridiales.Christensenellaceae	ANKAR
235783	ENSG00000151687	rs1898560	0.832030277	0.875023174	0.791063334	0.760795414	-0.090293714	0.128547443	0.0194168	-0.043527379	0.424033997	0.814142576	0.072993672	0.142386054	0.987348183	0.812061329	0.996576058	0.865152208	Bacteria.Firmicutes.Clostridia.Clostridiales	ANKAR
235784	ENSG00000151687	rs1898560	0.668918002	0.456838467	0.021842634	0.131054388	0.037227343	-0.091268979	0.080242951	-0.066409959	0.086664765	0.121941475	0.034164689	0.043434854	0.233431397	0.126393471	0.99994518	0.999865593	Bacteria.Bacteroidetes.Bacteroidia.Bacteroidales.Prevotellaceae	ANKAR
235785	ENSG00000151687	rs1898560	0.544171654	0.292844034	0.563542058	0.423131239	0.15862088	-0.418421377	-0.027382251	0.058824679	0.260173638	0.394601594	0.047168624	0.072982489	0.902918225	0.546432614	0.998947111	0.981145089	Bacteria.Bacteroidetes	ANKAR
235786	ENSG00000151687	rs1898560	0.456289931	0.613395876	0.294823288	0.85376403	0.081416082	-0.091272945	-0.052960574	-0.01672726	0.10864434	0.179797434	0.05015257	0.090397397	0.337526471	0.224088832	0.674736151	0.983254683	Bacteria.Firmicutes.Bacilli	ANKAR
235787	ENSG00000151687	rs1898560	0.961411627	0.591564089	0.046178977	0.122266762	0.004192165	-0.071509079	-0.096899253	0.105737617	0.086318463	0.13262101	0.047685939	0.067545809	0.354438998	0.126715163	0.393684848	0.939271375	Bacteria.Actinobacteria.Actinobacteria.Bifidobacteriales.Bifidobacteriaceae	ANKAR
235788	ENSG00000151687	rs1898560	0.775021939	0.259214322	0.628828273	0.400838064	0.025788285	-0.149316632	-0.022063833	0.054299965	0.089858964	0.131204014	0.045432153	0.06421566	0.316323361	0.060115772	0.886395318	0.968856518	Bacteria.Firmicutes.Clostridia.Clostridiales.Lachnospiraceae..Eubacterium..hallii.group	ANKAR
235789	ENSG00000151687	rs1898560	0.433205399	0.363518864	0.157687752	0.749278829	0.076936503	-0.136671529	0.067003341	-0.022437435	0.097568549	0.149366627	0.046884547	0.069914192	0.226843756	0.071553718	0.999417824	0.997023453	Bacteria.Firmicutes.Clostridia.Clostridiales.Christensenellaceae.Christensenellaceae.R.7.group	ANKAR
235790	ENSG00000151687	rs1898560	0.14888418	0.197599554	0.055939487	0.513271524	0.167538784	-0.194386504	-0.078515236	0.037238101	0.114709643	0.149351487	0.040351192	0.056652818	0.186281658	0.119759915	0.653780825	0.87202988	Bacteria.Firmicutes.Negativicutes.Selenomonadales.Veillonellaceae	ANKAR
235791	ENSG00000151687	rs1898560	0.593664138	0.352575119	0.343423144	0.899846862	0.049563734	-0.117990726	-0.043950017	0.007859939	0.092445484	0.126029383	0.046055592	0.062212578	0.250560102	0.095958926	0.890732322	0.925221518	Bacteria.Firmicutes.Clostridia.Clostridiales.Lachnospiraceaencultured	ANKAR
235792	ENSG00000151687	rs1898560	0.448720854	0.359193803	0.308377783	0.856338447	0.083123114	-0.145643481	-0.034642766	0.009824185	0.109072483	0.157735601	0.033746626	0.054054229	0.313447617	0.14404409	0.998302481	0.99762474	Bacteria.Proteobacteria.Gammaproteobacteria.Enterobacteriales.Enterobacteriaceae.Escherichia.Shigella	ANKAR
235793	ENSG00000151687	rs1898560	0.355742759	0.310070298	0.303276292	0.615986427	0.12735135	-0.194089217	0.069069944	-0.046123039	0.13693192	0.189736339	0.066571659	0.091526108	0.363129428	0.160451701	0.999274386	0.998480911	Bacteria.Firmicutes.Clostridia.Clostridiales.Ruminococcaceae.Ruminococcaceae.UCG.013	ANKAR
235794	ENSG00000151687	rs1898560	0.930012821	0.556183547	0.933038116	0.954925577	0.011570679	-0.129976881	-0.004089085	-0.004175061	0.131239512	0.219728567	0.048480942	0.073585321	0.561068705	0.29276732	0.999586829	0.996426659	Bacteria.Firmicutes.Negativicutes.Selenomonadales.Veillonellaceae.Megasphaera	ANKAR
235795	ENSG00000151687	rs1898560	0.87757271	0.745592961	0.955193809	0.616412297	0.017181908	-0.055160331	-0.002576201	0.0331792	0.111105094	0.169298067	0.045677591	0.065920176	0.481196537	0.272589861	0.947969708	0.926870238	Bacteria.Firmicutes.Clostridia.Clostridiales.Lachnospiraceae.Lachnospiraceae.UCG.010	ANKAR
235796	ENSG00000151687	rs1898560	0.788871139	0.277875801	0.089039398	0.428544697	0.023407353	-0.13502269	0.097329863	-0.065901481	0.087059401	0.123406623	0.05639276	0.082729361	0.217947022	0.061350104	0.843646702	0.956901174	Bacteria.Firmicutes.Clostridia.Clostridiales.Ruminococcaceae.Ruminiclostridium.5	ANKAR
235797	ENSG00000151687	rs1898560	0.735190464	0.788354469	0.73749295	0.651922048	0.034872368	-0.04719137	0.014812901	0.031976258	0.102668195	0.175080609	0.044008574	0.070563315	0.334417821	0.232230479	0.999305535	0.994727898	Bacteria.Proteobacteria.Gammaproteobacteria.Pseudomonadales.Pseudomonadaceae.Pseudomonas	ANKAR
235798	ENSG00000151687	rs1898560	0.476366065	0.211844179	0.212041151	0.787550596	0.068718285	-0.16136995	0.065936299	-0.02395474	0.095942265	0.127997036	0.052322832	0.088527724	0.223309912	0.047021053	0.744318894	0.997649073	Bacteria.Firmicutes.Clostridia.Clostridiales.Ruminococcaceaencultured	ANKAR
235799	ENSG00000151687	rs1898560	0.650279312	0.366773816	0.57833295	0.637142599	0.046258274	-0.173448534	-0.021750989	0.034149285	0.101565747	0.190859025	0.038939208	0.07206169	0.393998005	0.168447525	0.970184809	0.926690441	Bacteria.Proteobacteria.Betaproteobacteria.Burkholderiales	ANKAR
235800	ENSG00000151687	rs1898560	0.964870754	0.252891929	0.452288769	0.739407598	-0.00404846	-0.163991503	0.030887119	0.021083866	0.091574074	0.142176631	0.040851408	0.063117571	0.382109096	0.078228652	0.997528932	0.997707395	Bacteria.Bacteroidetes.Bacteroidia.Bacteroidales.Rikenellaceae.Alistipes	ANKAR
235801	ENSG00000151687	rs1898560	0.578220874	0.395113268	0.406078613	0.829321727	0.055439974	-0.132870715	-0.043528401	0.018299438	0.099220806	0.155228862	0.052057121	0.084552094	0.333144129	0.113257253	0.577691298	0.910444892	Bacteria.Firmicutes.Bacilli.Lactobacillales	ANKAR
235802	ENSG00000151687	rs1898560	0.170430281	0.156860876	0.080345673	0.362123828	0.167191125	-0.235963136	-0.114197601	0.082380608	0.120633726	0.164777919	0.064301173	0.089769767	0.211285628	0.079085527	0.925664213	0.972299477	Bacteria.Actinobacteria	ANKAR
235803	ENSG00000151687	rs1898560	0.165759073	0.670896456	0.003824675	0.191815356	-0.136636347	-0.052037366	-0.112404082	0.059287689	0.097495112	0.121917549	0.03748896	0.044957995	0.154021703	0.227399981	0.995652601	0.976854668	Bacteria.Firmicutes.Clostridia.Clostridiales.Clostridiaceae.1	ANKAR
235804	ENSG00000151687	rs1898560	0.42527269	0.56642662	0.28805171	0.826208706	-0.122937508	-0.09666022	-0.062891212	0.014491122	0.153235912	0.167748919	0.058719661	0.065737157	0.55436976	0.37968851	0.998986731	0.998377846	Bacteria.Firmicutes.Clostridia.Clostridiales.Family.XI.Anaerococcus	ANKAR
235805	ENSG00000151687	rs1898560	0.939170123	0.934923568	0.963075966	0.294256168	0.008952254	-0.013277576	-0.002682432	0.081605972	0.116863674	0.161993178	0.057723935	0.077187694	0.506632863	0.252130621	0.839810347	0.967447684	Bacteria.Bacteroidetes.Bacteroidia.Bacteroidales.Porphyromonadaceae.Odoribacter	ANKAR
235806	ENSG00000151687	rs1898560	0.806681596	0.755439711	0.867926534	0.603268919	0.032273115	-0.056624381	0.010497874	0.047389291	0.131354947	0.181040173	0.062883562	0.090746673	0.464843672	0.249317733	0.999550585	0.968543565	Bacteria.Firmicutes.Clostridia.Clostridiales.Lachnospiraceae.Lachnospiraceae.ND3007.group	ANKAR
235807	ENSG00000151687	rs1898560	0.663904463	0.329289385	0.525494967	0.6510798	0.041456521	-0.149743426	0.02726123	-0.032839704	0.094976599	0.152362309	0.042709931	0.072281116	0.284986851	0.098590857	0.999550314	0.996901429	Bacteria.Proteobacteria.Gammaproteobacteria.Pseudomonadales	ANKAR
235808	ENSG00000151687	rs1898560	0.08174643	0.040052406	0.025178861	0.040406172	0.206069136	-0.432238363	0.112896322	-0.154375876	0.116579892	0.206361812	0.049283341	0.073838029	0.15281426	0.047207379	0.693209445	0.71652672	Bacteria.Firmicutes.Clostridia.Clostridiales.Ruminococcaceae.Ruminococcaceae.UCG.014	ANKAR
235809	ENSG00000151687	rs1898560	0.708647268	0.257366143	0.173550305	0.832608686	0.032891749	-0.142779826	-0.052397867	0.009470445	0.087643258	0.124969319	0.03808679	0.044630806	0.238822495	0.060506259	0.731764723	0.98327859	Bacteria.Proteobacteria.Gammaproteobacteria.Pasteurellales.Pasteurellaceae.Haemophilus	ANKAR
235810	ENSG00000151687	rs1898560	0.891577972	0.280660614	0.133559475	0.906724384	-0.012203071	-0.173854308	0.061707506	-0.007469722	0.089181084	0.159828869	0.040625986	0.063506154	0.343206252	0.104458296	0.792026917	0.996759562	Bacteria.Bacteroidetes.Bacteroidia.Bacteroidales.Porphyromonadaceae	ANKAR
235811	ENSG00000151687	rs1898560	0.492156011	0.990828758	0.233393521	0.583865301	-0.085485895	0.003249807	0.060570633	-0.066715288	0.123761262	0.281653208	0.050362664	0.121200136	0.508906414	0.47354078	0.995261573	0.982567127	Bacteria.Firmicutes.Clostridia.Clostridiales.Lachnospiraceae.Lachnospiraceae.UCG.008	ANKAR
235812	ENSG00000151687	rs1898560	0.567471437	0.263826009	0.514379873	0.604444265	0.064395956	-0.166877972	0.028890362	-0.029746228	0.112058204	0.148073579	0.044069103	0.057147329	0.230129113	0.073917521	0.99894297	0.998882343	Bacteria.Verrucomicrobia.Verrucomicrobiae.Verrucomicrobiales.Verrucomicrobiaceae.Akkermansia	ANKAR
235813	ENSG00000151687	rs1898560	0.165369229	0.050824946	0.100325007	0.070424607	0.179231617	-0.331670414	0.090382326	-0.132556343	0.127768891	0.166734371	0.054230217	0.072083402	0.199212033	0.037948282	0.974916192	0.944015052	Bacteria.Firmicutes.Clostridia.Clostridiales.Ruminococcaceae.Ruminococcus.1	ANKAR
235814	ENSG00000151687	rs1898560	0.34834131	0.18021767	0.223258102	0.367811113	0.107284087	-0.195930343	0.061628279	-0.062707727	0.113584012	0.144658733	0.050125606	0.069152715	0.258719155	0.075611235	0.791462221	0.924960833	Bacteria.Firmicutes.Clostridia.Clostridiales.Ruminococcaceae.Ruminococcus.2	ANKAR
235815	ENSG00000151687	rs1898560	0.764026232	0.39379889	0.737957535	0.770531045	0.02683484	-0.107876233	-0.014422288	-0.017549227	0.089021972	0.125676764	0.042927018	0.059919061	0.252908795	0.109600244	0.996033175	0.965943535	Bacteria.Firmicutes.Clostridia.Clostridiales.Lachnospiraceae.Lachnospiraceae.NK4A136.group	ANKAR
235816	ENSG00000151687	rs1898560	0.384954461	0.345861908	0.270685725	0.832821132	0.102110332	-0.157690251	-0.037617185	0.011544401	0.116748747	0.166088085	0.03386501	0.054474814	0.341867519	0.149444756	0.934902435	0.965530807	Bacteria.Proteobacteria.Gammaproteobacteria.Enterobacteriales.Enterobacteriaceae	ANKAR
235817	ENSG00000151687	rs1898560	0.463203657	0.75386359	0.295688588	0.602021514	0.079591672	-0.051206959	0.078175135	0.053034829	0.107865512	0.162635662	0.074164123	0.101208059	0.313785532	0.268872737	0.802228533	0.994989321	Bacteria.Actinobacteria.Coriobacteriia.Coriobacteriales	ANKAR
235818	ENSG00000151687	rs1898560	0.435586761	0.793216849	0.347967278	0.600487952	-0.179085808	0.132548183	0.045392902	-0.056925812	0.228296784	0.503603693	0.048020934	0.108175362	0.832874203	0.747330358	0.956359196	0.939156644	Bacteria.Firmicutes.Clostridia.Clostridiales.Ruminococcaceae	ANKAR
235819	ENSG00000151687	rs1898560	0.721574705	0.88441869	0.659465405	0.747217826	-0.107691953	0.101472433	0.026086997	-0.044267426	0.300915886	0.695333384	0.058933529	0.136770818	0.897335589	0.737199726	0.876277026	0.860931229	Bacteria.Firmicutes.Clostridia.Clostridiales.Lachnospiraceae	ANKAR
235820	ENSG00000151687	rs1898560	0.736998156	0.308669904	0.212612834	0.519731083	0.029694321	-0.133935426	0.049919172	-0.033367078	0.08804823	0.130550209	0.039662817	0.051554048	0.250055105	0.070618996	0.934169653	0.990835033	Bacteria.Bacteroidetes.Bacteroidia.Bacteroidales.Porphyromonadaceae.Parabacteroides	ANKAR
235821	ENSG00000151687	rs1898560	0.802729227	0.376562816	0.868987614	0.790691022	0.023828115	-0.139911491	-0.005907901	0.015046895	0.094999249	0.157158929	0.035678381	0.056462805	0.390982609	0.160081192	0.949153628	0.945964547	Bacteria.Proteobacteria.Betaproteobacteria.Burkholderiales.Alcaligenaceae	ANKAR
235822	ENSG00000151687	rs1898560	0.841766962	0.3591628	0.993622904	0.97234174	0.018693412	-0.1168351	-0.000301915	-0.001586236	0.093270315	0.126527175	0.037631538	0.045577347	0.337094279	0.089385971	0.828138325	0.897038794	Bacteria.Proteobacteria.Betaproteobacteria.Burkholderiales.Alcaligenaceae.Sutterella	ANKAR
235823	ENSG00000151687	rs1898560	0.75670377	0.302051363	0.633307338	0.347480332	0.02755328	-0.130742014	0.021395555	-0.048105844	0.088566783	0.125691588	0.044638876	0.050839221	0.261674743	0.066206948	0.998880039	0.950358135	Bacteria.Proteobacteria.Deltaproteobacteria.Desulfovibrionales.Desulfovibrionaceae.Bilophila	ANKAR
235824	ENSG00000151687	rs1898560	0.024196261	0.028832495	0.00243269	0.026873076	0.257965239	-0.397870622	0.211587792	-0.21430301	0.111814468	0.17804744	0.067109474	0.094661133	0.063807739	0.026456635	0.543142359	0.987554159	Bacteria.Firmicutes.Clostridia.Clostridiales.Family.XIII	ANKAR
235825	ENSG00000151687	rs1898560	0.806335283	0.326238548	0.479539801	0.342937665	0.021773053	-0.12357861	0.031651006	-0.048150957	0.088456852	0.12494357	0.044511132	0.050406712	0.263716043	0.075701663	0.972085394	0.950708623	Bacteria.Proteobacteria.Deltaproteobacteria.Desulfovibrionales.Desulfovibrionaceae	ANKAR
235826	ENSG00000151687	rs1898560	0.024108809	0.061212167	0.002999973	0.047651373	0.264111199	-0.421603417	0.156119271	-0.164155787	0.114404978	0.221378691	0.050657398	0.081342757	0.087066452	0.074311001	0.775633833	0.77950797	Bacteria.Firmicutes.Clostridia.Clostridiales.Ruminococcaceae.Ruminiclostridium.6	ANKAR
235827	ENSG00000151687	rs1898560	0.782801525	0.29813416	0.553991055	0.698721741	-0.033951011	-0.192767794	-0.030912318	-0.026258696	0.122657008	0.183813201	0.051968328	0.067548686	0.614366902	0.187181922	0.999028109	0.997798285	Bacteria.Actinobacteria.Actinobacteria.Micrococcales.Micrococcaceae	ANKAR
235828	ENSG00000151687	rs1898560	0.488705299	0.683488302	0.238793844	0.60588285	-0.086896029	-0.06863568	-0.06241606	0.03389518	0.124802398	0.167602627	0.052505187	0.065378759	0.462206955	0.306374184	0.99946547	0.972078348	Bacteria.Firmicutes.Erysipelotrichia.Erysipelotrichales.Erysipelotrichaceae..Clostridium..innocuum.group	ANKAR
235829	ENSG00000151687	rs1898560	0.650513956	0.321042969	0.327930973	0.869680913	-0.050486497	-0.167008417	-0.047414701	-0.01015402	0.110929194	0.167036292	0.048107656	0.061650366	0.426573482	0.132254969	0.973651245	0.997803387	Bacteria.Actinobacteria.Actinobacteria.Micrococcales	ANKAR
235830	ENSG00000151690	rs13429315	0.936649678	0.510033691	0.234688779	0.942886103	-0.011505976	-0.117919383	0.085118777	-0.005336074	0.144212257	0.178023564	0.070972107	0.074198513	0.325581042	0.130500516	0.524748956	0.998332705	Bacteria.Firmicutes.Negativicutes.Selenomonadales.Veillonellaceae.Veillonella	MFSD6
235831	ENSG00000151690	rs13429315	0.015122704	0.178230282	0.004862646	0.270996677	0.627217611	-0.41810831	0.347253276	-0.157884449	0.251435035	0.307269452	0.11915451	0.142229182	0.103618502	0.170640573	0.593167001	0.949190235	Bacteria.Firmicutes.Clostridia.Clostridiales.Ruminococcaceae.Anaerotruncus	MFSD6
235832	ENSG00000151690	rs13429315	0.913333786	0.462287535	0.951468841	0.739503896	0.019040847	-0.195341427	-0.005138954	0.038563671	0.174283078	0.264190063	0.084115299	0.115490191	0.497040721	0.215253319	0.998793879	0.998019463	Bacteria.Firmicutes.Clostridia.Clostridiales.Lachnospiraceae.Blautia	MFSD6
235833	ENSG00000151690	rs13429315	0.850038309	0.290975018	0.880794831	0.465514855	0.039744338	-0.302399709	0.017507088	-0.097590464	0.2093869	0.284073011	0.116292398	0.132947013	0.519371879	0.162145112	0.998330087	0.999834196	Bacteria.Actinobacteria.Coriobacteriia.Coriobacteriales.Coriobacteriaceae.Collinsella	MFSD6
235834	ENSG00000151690	rs13429315	0.992691162	0.430455047	0.09043294	0.374761777	0.00130045	-0.149289066	-0.127284252	0.081083157	0.14142755	0.188191189	0.074076347	0.090733606	0.40034077	0.103133434	0.532502577	0.898993204	Bacteria.Firmicutes.Clostridia.Clostridiales.Lachnospiraceae.Lachnospira	MFSD6
235835	ENSG00000151690	rs13429315	0.342509395	0.347391047	0.140813199	0.563179087	0.171039936	-0.212444497	-0.103561104	0.048194435	0.178892841	0.224473752	0.069473037	0.082942267	0.222083012	0.130088231	0.999507593	0.935584968	Bacteria.Firmicutes.Clostridia.Clostridiales.Lachnospiraceae.Lachnoclostridium	MFSD6
235836	ENSG00000151690	rs13429315	0.369805754	0.222650225	0.256153781	0.277980576	0.184746538	-0.447974425	0.087585214	-0.13521895	0.204590188	0.363877999	0.076462685	0.12361319	0.399450233	0.168675702	0.996423631	0.941210036	Bacteria.Bacteroidetes.Bacteroidia.Bacteroidales.Prevotellaceae.Prevotella.7	MFSD6
235837	ENSG00000151690	rs13429315	0.883532966	0.704722419	0.944552211	0.261523431	0.021019864	-0.068563021	0.003878233	0.082173674	0.142933929	0.180144619	0.055550335	0.072559769	0.327244069	0.134034088	0.878379326	0.873225638	Bacteria.Fusobacteria.Fusobacteriia.Fusobacteriales	MFSD6
235838	ENSG00000151690	rs13429315	0.341369123	0.045899993	0.195702011	0.027872373	0.180964155	-0.467056884	0.116084859	-0.274968039	0.188823069	0.229543898	0.088808492	0.122276206	0.315667082	0.040314085	0.951502097	0.973105641	Bacteria.Firmicutes.Clostridia.Clostridiales.Ruminococcaceae.Ruminiclostridium.9	MFSD6
235839	ENSG00000151690	rs13429315	0.730523773	0.447673647	0.522399954	0.859795112	0.054139642	-0.141559268	-0.060272506	0.017957785	0.156521648	0.185321284	0.093724675	0.10126967	0.317044253	0.105860977	0.684529828	0.955303348	Bacteria.Firmicutes.Bacilli.Lactobacillales.Streptococcaceae	MFSD6
235840	ENSG00000151690	rs13429315	0.753443212	0.458182842	0.52381789	0.863069696	0.048332442	-0.137275547	-0.059700711	0.017495605	0.153235379	0.183960623	0.093153846	0.101047705	0.335495558	0.116290226	0.667129934	0.922750138	Bacteria.Firmicutes.Bacilli.Lactobacillales.Streptococcaceae.Streptococcus	MFSD6
235841	ENSG00000151690	rs13429315	0.585009333	0.10422498	0.570885907	0.150088228	0.124792996	-0.61651808	0.06144486	-0.223399954	0.227401449	0.374232326	0.107874597	0.153416799	0.569340962	0.109180641	0.990636978	0.998920199	Bacteria.Firmicutes.Clostridia.Clostridiales.Lachnospiraceae..Eubacterium..ventriosum.group	MFSD6
235842	ENSG00000151690	rs13429315	0.827035914	0.965569878	0.561730521	0.66213867	0.033209473	-0.010230877	-0.038031231	-0.036317089	0.151383034	0.236119278	0.065208672	0.082738163	0.394125501	0.243386523	0.935773729	0.92835038	Bacteria.Firmicutes.Clostridia.Clostridiales.Lachnospiraceae.Roseburia	MFSD6
235843	ENSG00000151690	rs13429315	0.805494717	0.75074367	0.81598641	0.623387773	0.109570241	0.25391829	-0.024029952	-0.094944922	0.443184621	0.796014278	0.102849635	0.192440991	0.823155884	0.718392524	0.928487287	0.99665811	Bacteria.Proteobacteria	MFSD6
235844	ENSG00000151690	rs13429315	0.897348807	0.428590418	0.388677089	0.358554044	0.01856753	-0.142448778	0.06848151	-0.076664818	0.143368674	0.17884073	0.078918757	0.08291878	0.324040636	0.103777606	0.999334555	0.984995763	Bacteria.Firmicutes.Erysipelotrichia.Erysipelotrichales.Erysipelotrichaceae.Erysipelotrichaceae.UCG.003	MFSD6
235845	ENSG00000151690	rs13429315	0.678321318	0.890716585	0.343424254	0.201076611	-0.068724883	0.029388433	-0.077174759	0.145412482	0.164965309	0.213069487	0.080872266	0.112602432	0.334611707	0.176162353	0.914123041	0.876709517	Bacteria.Firmicutes.Clostridia.Clostridiales.Lachnospiraceae..Eubacterium..eligens.group	MFSD6
235846	ENSG00000151690	rs13429315	0.91983015	0.48864362	0.97035191	0.899239876	0.01591565	-0.13685387	-0.003061956	0.013167975	0.157528399	0.196525195	0.082071991	0.103595181	0.42319808	0.151694374	0.785027398	0.955521635	Bacteria.Actinobacteria.Actinobacteria	MFSD6
235847	ENSG00000151690	rs13429315	0.352313299	0.213251718	0.352654933	0.242420829	0.714741365	-1.622843833	-0.120646728	0.249509956	0.763018636	1.291238747	0.128887842	0.21153304	0.999415694	0.755155184	0.990344402	0.933994762	Bacteria.Firmicutes	MFSD6
235848	ENSG00000151690	rs13429315	0.527903428	0.362380179	0.287270527	0.701499201	0.101916502	-0.16689149	0.068860982	0.027749788	0.160607548	0.181958648	0.064188453	0.072083431	0.217100953	0.096275092	0.998409995	0.996467843	Bacteria.Verrucomicrobia	MFSD6
235849	ENSG00000151690	rs13429315	0.659891729	0.567013054	0.230009956	0.782109504	-0.070064024	-0.13213969	-0.077361129	0.022971991	0.158494758	0.229669549	0.063853758	0.082721864	0.340458014	0.200797771	0.995652601	0.993952758	Bacteria.Firmicutes.Clostridia.Clostridiales.Clostridiaceae.1	MFSD6
235850	ENSG00000151690	rs13429315	0.727501503	0.435094494	0.64004889	0.63514031	0.06372266	-0.213265242	0.041847057	-0.057791417	0.182098409	0.2715757	0.089074837	0.121228668	0.506635323	0.221287	0.908170091	0.911988751	Bacteria.Firmicutes.Clostridia.Clostridiales.Lachnospiraceae..Eubacterium..xylanophilum.group	MFSD6
235851	ENSG00000151690	rs13429315	0.771990361	0.419950144	0.084244038	0.042244437	0.040891309	-0.139844048	0.111196162	-0.159915094	0.140536773	0.172310907	0.063431616	0.07720533	0.260564402	0.085355688	0.996546716	0.994860843	Bacteria.Firmicutes.Clostridia.Clostridiales.Ruminococcaceae.Ruminococcaceae.UCG.002	MFSD6
235852	ENSG00000151690	rs13429315	0.229779101	0.25827876	0.071638388	0.279273211	0.217883594	-0.247280597	-0.128919971	0.08411307	0.179750721	0.216854014	0.070415568	0.07710262	0.261794922	0.121392885	0.951394017	0.887352023	Bacteria.Proteobacteria.Betaproteobacteria	MFSD6
235853	ENSG00000151690	rs13429315	0.98276073	0.470994413	0.442614953	0.177381712	0.003138622	-0.127678299	-0.056077602	0.117920962	0.144704051	0.176099914	0.072598598	0.086488828	0.35995005	0.104303	0.712970136	0.941859322	Bacteria.Actinobacteria.Actinobacteria.Bifidobacteriales.Bifidobacteriaceae.Bifidobacterium	MFSD6
235854	ENSG00000151690	rs13429315	0.738800695	0.361590946	0.719696019	0.559902803	0.081698044	-0.216260323	0.034196274	-0.047682352	0.243984554	0.235394777	0.094883208	0.081375141	0.506136953	0.222409898	0.999586829	0.996426659	Bacteria.Firmicutes.Negativicutes.Selenomonadales.Veillonellaceae.Megasphaera	MFSD6
235855	ENSG00000151690	rs13429315	0.900280691	0.514267328	0.807622001	0.845777344	-0.026575981	-0.149868912	-0.022877695	-0.018994634	0.211272888	0.228547362	0.093579167	0.097271048	0.461408421	0.253473532	0.963485106	0.98063036	Bacteria.Firmicutes.Bacilli.Lactobacillales.Carnobacteriaceae.Granulicatella	MFSD6
235856	ENSG00000151690	rs13429315	0.952084827	0.565267539	0.996546508	0.82049522	0.013949931	-0.185313491	0.00027502	0.022299815	0.231274001	0.320641727	0.063299417	0.097886108	0.630339579	0.285232182	0.928033661	0.995251343	Bacteria.Proteobacteria.Gammaproteobacteria	MFSD6
235857	ENSG00000151690	rs13429315	0.708048699	0.286959421	0.648662485	0.421117753	0.06952708	-0.256055255	0.055910273	-0.120256843	0.184863197	0.238525399	0.122151574	0.148550921	0.408941609	0.134285577	0.943330549	0.989731238	Bacteria.Actinobacteria.Coriobacteriia.Coriobacteriales.Coriobacteriaceae	MFSD6
235858	ENSG00000151690	rs13429315	0.589902011	0.430073286	0.361552455	0.763731773	0.089565507	-0.155428337	-0.087415632	0.031010313	0.165365021	0.195767322	0.095142386	0.102741473	0.337750045	0.120723173	0.56877762	0.910444892	Bacteria.Firmicutes.Bacilli.Lactobacillales	MFSD6
235859	ENSG00000151690	rs13429315	0.738228806	0.438211291	0.12712136	0.43031838	0.048160962	-0.136931011	-0.12520849	0.071534769	0.143502368	0.17556493	0.081039648	0.090148627	0.261487973	0.099173386	0.997048205	0.999513539	Bacteria.Firmicutes.Clostridia.Clostridiales.Lachnospiraceae.Dorea	MFSD6
235860	ENSG00000151690	rs13429315	0.610228241	0.731728628	0.420467042	0.741994971	-0.10515895	-0.076858525	0.064441567	-0.024552684	0.205312641	0.223242803	0.079491427	0.07426737	0.401248535	0.300180593	0.882718832	0.91465847	Bacteria.Firmicutes.Negativicutes.Selenomonadales.Veillonellaceae	MFSD6
235861	ENSG00000151690	rs13429315	0.456120546	0.793191411	0.189134547	0.48612706	-0.136022432	-0.056142937	0.118554879	-0.061698363	0.18144434	0.213282665	0.089351408	0.088087696	0.301680277	0.225935729	0.993501001	0.932646098	Bacteria.Firmicutes.Erysipelotrichia.Erysipelotrichales	MFSD6
235862	ENSG00000151690	rs13429315	0.525737036	0.366712815	0.287245984	0.70670398	0.102523025	-0.165412072	0.068912647	0.027234075	0.160716156	0.181992563	0.064233313	0.072063385	0.219900411	0.095574152	0.99894297	0.998882343	Bacteria.Verrucomicrobia.Verrucomicrobiae.Verrucomicrobiales.Verrucomicrobiaceae.Akkermansia	MFSD6
235863	ENSG00000151690	rs13429315	0.883384015	0.704639541	0.944529195	0.261362321	0.021054302	-0.068588243	0.003876609	0.082175355	0.142983895	0.18015777	0.055504002	0.07253651	0.326761966	0.138254551	0.862944759	0.8806471	Bacteria.Fusobacteria.Fusobacteriia.Fusobacteriales.Fusobacteriaceae.Fusobacterium	MFSD6
235864	ENSG00000151690	rs13429315	0.954458324	0.510234643	0.992672801	0.741172157	0.019130137	-0.239209677	-0.001121354	0.036924538	0.333705006	0.361308367	0.12164482	0.111321461	0.860205791	0.496535965	0.99967607	0.999141757	Bacteria.Firmicutes.Negativicutes.Selenomonadales	MFSD6
235865	ENSG00000151690	rs13429315	0.820007359	0.386266112	0.661206329	0.486894135	-0.039597506	-0.173788507	-0.034835807	-0.072820915	0.173335669	0.199255087	0.079130272	0.104151358	0.435826409	0.15173315	0.892574391	0.991589527	Bacteria.Firmicutes.Clostridia.Clostridiales.Ruminococcaceae..Eubacterium..coprostanoligenes.group	MFSD6
235866	ENSG00000151690	rs13429315	0.84506223	0.581352344	0.804320616	0.609723195	0.031240609	-0.103747795	0.016591217	0.035806127	0.159234356	0.187221344	0.066696275	0.069809059	0.354784253	0.149157528	0.853505165	0.965827737	Bacteria.Firmicutes.Negativicutes.Selenomonadales.Acidaminococcaceae.Phascolarctobacterium	MFSD6
235867	ENSG00000151690	rs13429315	0.928565936	0.6949126	0.776805889	0.868464252	-0.016101313	-0.098557722	-0.018554998	0.014792786	0.178918927	0.250199603	0.065186009	0.088976283	0.425119774	0.262825397	0.92558454	0.865299165	Bacteria.Firmicutes.Clostridia.Clostridiales.Lachnospiraceae.Tyzzerella	MFSD6
235868	ENSG00000151690	rs13429315	0.193866511	0.028627804	0.093900972	0.017111555	0.269878454	-0.52859547	0.154072668	-0.257276797	0.205607189	0.236232567	0.090648336	0.105175759	0.271651321	0.033473957	0.998768023	0.918960091	Bacteria.Firmicutes.Clostridia.Clostridiales.Ruminococcaceae.Ruminococcaceae.NK4A214.group	MFSD6
235869	ENSG00000151690	rs13429315	0.902583074	0.797823039	0.719585324	0.550582017	-0.021222303	-0.054906538	-0.02407237	0.046510557	0.172720964	0.213476352	0.066765209	0.077521734	0.422524341	0.249408506	0.962147432	0.997412515	Bacteria.Proteobacteria.Gammaproteobacteria.Enterobacteriales.Enterobacteriaceae.Citrobacter	MFSD6
235870	ENSG00000151690	rs13429315	0.994662993	0.770517204	0.69377588	0.190541785	0.000962402	-0.053377676	0.028536897	-0.111960839	0.143334401	0.182238317	0.072160547	0.08465374	0.343038266	0.156546227	0.921885751	0.93873292	Bacteria.Proteobacteria.Deltaproteobacteria	MFSD6
235871	ENSG00000151690	rs13429315	0.700658122	0.367944295	0.578390947	0.569757423	0.067353802	-0.185365817	0.048404879	-0.057373909	0.174442636	0.20447458	0.086668981	0.100432342	0.37205495	0.126909642	0.917296988	0.885202378	Bacteria.Firmicutes.Clostridia.Clostridiales.Ruminococcaceae.Ruminococcaceae.UCG.005	MFSD6
235872	ENSG00000151690	rs13429315	0.982965167	0.470949189	0.442268482	0.177804647	0.00310145	-0.127696645	-0.056120758	0.11778733	0.144706548	0.17610719	0.072599073	0.086476315	0.359092682	0.104320983	0.710679989	0.942815443	Bacteria.Actinobacteria.Actinobacteria.Bifidobacteriales.Bifidobacteriaceae	MFSD6
235873	ENSG00000151690	rs13429315	0.325911201	0.855350217	0.196047163	0.948757974	0.201376853	-0.053421762	0.147343105	0.009000661	0.203462385	0.291904232	0.112810179	0.139520317	0.339749046	0.326630657	0.816998542	0.999877656	Bacteria.Firmicutes.Clostridia.Clostridiales.Family.XIII.Family.XIII.AD3011.group	MFSD6
235874	ENSG00000151690	rs13429315	0.838917818	0.485876628	0.841098655	0.778054587	0.041403707	-0.175025842	0.021258453	-0.033169524	0.202878318	0.249743081	0.105616297	0.117202467	0.537955402	0.216096811	0.999274386	0.998648852	Bacteria.Firmicutes.Clostridia.Clostridiales.Ruminococcaceae.Ruminococcaceae.UCG.013	MFSD6
235875	ENSG00000151690	rs13429315	0.62295044	0.427441476	0.611017163	0.543999468	0.172304278	-0.424060544	-0.034487907	0.06052544	0.348798238	0.531068066	0.067483602	0.099232667	0.839058897	0.590979743	0.99911693	0.98634337	Bacteria.Bacteroidetes.Bacteroidia.Bacteroidales.Bacteroidaceae.Bacteroides	MFSD6
235876	ENSG00000151690	rs13429315	0.996099814	0.421451326	0.786605731	0.759756713	0.000774998	-0.192921126	-0.022490003	-0.034375856	0.157945923	0.23848378	0.082737321	0.111947866	0.379265376	0.130257697	0.998173674	0.994266973	Bacteria.Firmicutes.Bacilli.Bacillales	MFSD6
235877	ENSG00000151690	rs13429315	0.874898098	0.527014842	0.70152255	0.95067131	-0.028423361	-0.137090169	-0.033928963	-0.005953704	0.179835052	0.215571007	0.088141836	0.095873684	0.478401193	0.180082849	0.95944309	0.998264076	Bacteria.Firmicutes.Clostridia.Clostridiales.Ruminococcaceae.Ruminococcaceae.UCG.003	MFSD6
235878	ENSG00000151690	rs13429315	0.553761245	0.23481795	0.222764033	0.255180701	0.093359546	-0.252986192	-0.094415772	0.135721963	0.156860452	0.210998953	0.076710566	0.118241808	0.282603163	0.08479147	0.997851323	0.95244349	Bacteria.Firmicutes.Clostridia.Clostridiales.Lachnospiraceae.Fusicatenibacter	MFSD6
235879	ENSG00000151690	rs13429315	0.709007844	0.413191508	0.708051111	0.506282267	0.147129276	-0.566588969	-0.02743462	0.081617937	0.392549811	0.688028377	0.072945614	0.122130454	0.907849349	0.608534832	0.998947111	0.98169799	Bacteria.Bacteroidetes	MFSD6
235880	ENSG00000151690	rs13429315	0.828512366	0.514220565	0.775584954	0.747834658	-0.062282315	-0.227602686	0.023334644	0.031896087	0.286393902	0.347051247	0.081519041	0.098797492	0.782303069	0.459741578	0.89018124	0.910727368	Bacteria.Firmicutes.Clostridia.Clostridiales.Lachnospiraceae..Eubacterium..rectale.group	MFSD6
235881	ENSG00000151690	rs13429315	0.815999426	0.671761204	0.375762799	0.809644857	0.034651017	-0.082728536	0.069613593	0.019120041	0.148319113	0.19436662	0.078063399	0.079056836	0.327634366	0.124266205	0.679173939	0.898920655	Bacteria.Firmicutes.Clostridia.Clostridiales.Peptostreptococcaceae	MFSD6
235882	ENSG00000151690	rs13429315	0.871399155	0.462844396	0.240379191	0.757919678	0.023244295	-0.131300777	0.100725335	-0.031418245	0.143031181	0.177800116	0.085020803	0.101514391	0.319233366	0.088808933	0.984441985	0.993431763	Bacteria.Firmicutes.Clostridia.Clostridiales.Ruminococcaceae.Flavonifractor	MFSD6
235883	ENSG00000151690	rs13429315	0.307087044	0.345438224	0.26907861	0.578594538	0.307853414	-0.277465493	-0.075327142	0.040767366	0.299084402	0.291983656	0.067584267	0.073033227	0.611660096	0.376536178	0.999785669	0.999420701	Bacteria.Firmicutes.Clostridia.Clostridiales.Ruminococcaceae.Faecalibacterium	MFSD6
235884	ENSG00000151690	rs13429315	0.567435866	0.285738418	0.391929598	0.35104484	0.101514897	-0.217402659	-0.067604363	0.07094493	0.176634229	0.20200205	0.078447471	0.075536381	0.323682994	0.101809305	0.99786128	0.999462671	Bacteria.Firmicutes.Clostridia.Clostridiales.Lachnospiraceae.Anaerostipes	MFSD6
235885	ENSG00000151690	rs13429315	0.274477638	0.670293464	0.083505131	0.792653264	0.191440092	-0.10997506	0.191233694	-0.03770878	0.173725523	0.257157526	0.108822828	0.142872088	0.244948786	0.230314493	0.652108378	0.994506574	Bacteria.Firmicutes.Clostridia.Clostridiales.Family.XIII	MFSD6
235886	ENSG00000151690	rs13429315	0.722820449	0.109346333	0.639331875	0.110587726	-0.096740295	-0.489076969	-0.044664703	-0.176240732	0.271583195	0.301332291	0.094868663	0.108973509	0.491575664	0.146287366	0.71292647	0.651335647	Bacteria.Firmicutes.Erysipelotrichia.Erysipelotrichales.Erysipelotrichaceae.Holdemanella	MFSD6
235887	ENSG00000151690	rs13429315	0.35619493	0.683899938	0.190186164	0.18829875	-0.205773117	0.098357916	-0.118800573	0.135043767	0.221462754	0.240512958	0.089752293	0.101583835	0.386965455	0.307780868	0.999469974	0.986131077	Bacteria.Bacteroidetes.Bacteroidia.Bacteroidales.Porphyromonadaceae.Barnesiella	MFSD6
235888	ENSG00000151690	rs13429315	0.541763469	0.44391754	0.441871004	0.716005265	0.126184957	-0.202452139	0.075381147	-0.046094702	0.205736094	0.262849684	0.097429481	0.126159753	0.384172213	0.171698534	0.999550585	0.974636535	Bacteria.Firmicutes.Clostridia.Clostridiales.Lachnospiraceae.Lachnospiraceae.ND3007.group	MFSD6
235889	ENSG00000151690	rs13429315	0.884553599	0.433275187	0.886826679	0.577156795	0.02104954	-0.141473096	0.009251029	-0.047834076	0.144410408	0.179439258	0.064750538	0.085368878	0.286439659	0.090022936	0.880717713	0.912308565	Bacteria.Proteobacteria.Gammaproteobacteria.Pasteurellales.Pasteurellaceae	MFSD6
235890	ENSG00000151690	rs13429315	0.756233103	0.462985507	0.743230333	0.799843094	0.072175773	-0.164240407	0.027725476	-0.020625611	0.231537637	0.22247556	0.084283172	0.081019859	0.591026898	0.283441386	0.984987993	0.979204363	Bacteria.Proteobacteria.Deltaproteobacteria.Desulfovibrionales.Desulfovibrionaceae.Desulfovibrio	MFSD6
235891	ENSG00000151690	rs13429315	0.792447834	0.239376416	0.686612041	0.34726015	0.042622878	-0.30020609	0.028062916	-0.100669866	0.1613271	0.252853913	0.069250193	0.106341032	0.34860115	0.096307309	0.999305535	0.989974535	Bacteria.Proteobacteria.Gammaproteobacteria.Pseudomonadales.Pseudomonadaceae.Pseudomonas	MFSD6
235892	ENSG00000151690	rs13429315	0.897684322	0.513688346	0.803180642	0.83952872	-0.027285342	-0.149958092	-0.023470211	-0.019862089	0.211377818	0.228367946	0.09379157	0.097700067	0.466717161	0.238407523	0.988161388	0.958055178	Bacteria.Firmicutes.Bacilli.Lactobacillales.Carnobacteriaceae	MFSD6
235893	ENSG00000151690	rs13429315	0.974549852	0.491922965	0.567957336	0.410686717	0.004620766	-0.122678766	0.035716997	-0.05741553	0.144292372	0.177510909	0.062230928	0.069347214	0.285544346	0.10732822	0.95477287	0.934586728	Bacteria.Firmicutes.Negativicutes.Selenomonadales.Veillonellaceae.Dialister	MFSD6
235894	ENSG00000151690	rs13429315	0.855399648	0.272589201	0.765424957	0.420463225	-0.042724209	-0.435503446	-0.025689098	-0.110972201	0.233531969	0.393638034	0.085745093	0.136887824	0.703593658	0.254593115	0.998986731	0.998377846	Bacteria.Firmicutes.Clostridia.Clostridiales.Family.XI.Anaerococcus	MFSD6
235895	ENSG00000151690	rs13429315	0.445986878	0.151202615	0.442893334	0.182672759	0.524828859	-1.434158759	-0.09183512	0.229029019	0.684519258	0.987623365	0.118963526	0.170062684	0.987348183	0.576697701	0.996576058	0.754500132	Bacteria.Firmicutes.Clostridia.Clostridiales	MFSD6
235896	ENSG00000151690	rs13429315	0.988892513	0.696413953	0.658383196	0.272851483	0.002008166	-0.071467994	0.031726364	-0.093238855	0.143702544	0.182375019	0.071430781	0.084322233	0.303058048	0.140770747	0.972085394	0.950708623	Bacteria.Proteobacteria.Deltaproteobacteria.Desulfovibrionales.Desulfovibrionaceae	MFSD6
235897	ENSG00000151690	rs13429315	0.625650742	0.724463737	0.343598339	0.658591817	-0.086991291	-0.08050821	-0.058142362	0.032559645	0.177477632	0.227421235	0.060950145	0.073354785	0.402279764	0.300890524	0.999614985	0.99936283	Bacteria.Firmicutes.Clostridia.Clostridiales.Lachnospiraceae.Tyzzerella.4	MFSD6
235898	ENSG00000151690	rs13429315	0.828289907	0.125875694	0.816602972	0.182535579	0.037920537	-0.391050679	0.018459442	-0.14299546	0.174141135	0.252258157	0.07927808	0.106145781	0.476846497	0.070141166	0.99365755	0.944015052	Bacteria.Firmicutes.Clostridia.Clostridiales.Ruminococcaceae.Ruminococcus.1	MFSD6
235899	ENSG00000151690	rs13429315	0.779858373	0.648571394	0.541491286	0.901544411	0.043657776	-0.092980261	0.049909003	0.010161532	0.155560692	0.20308475	0.081318347	0.081824226	0.327828075	0.166834583	0.823714091	0.997196001	Bacteria.Firmicutes.Clostridia.Clostridiales.Peptostreptococcaceae.Intestinibacter	MFSD6
235900	ENSG00000151690	rs13429315	0.933818071	0.44870711	0.633265964	0.118337682	0.012019923	-0.132977729	-0.032001911	0.124962194	0.14419394	0.1744854	0.06675943	0.078969766	0.289961152	0.121643358	0.996033175	0.929840174	Bacteria.Firmicutes.Clostridia.Clostridiales.Lachnospiraceae.Lachnospiraceae.NK4A136.group	MFSD6
235901	ENSG00000151690	rs13429315	0.659960151	0.351133613	0.613726006	0.496283221	0.098089414	-0.205380211	0.039921911	-0.052411959	0.22193988	0.218712686	0.078715045	0.076610209	0.346802062	0.142143099	0.998735039	0.999709092	Bacteria.Bacteroidetes.Bacteroidia.Bacteroidales.Prevotellaceae.Prevotella.9	MFSD6
235902	ENSG00000151690	rs13429315	0.632453834	0.520132543	0.196749299	0.995451441	-0.076242352	-0.137489962	-0.128370025	-0.000818279	0.158669696	0.212634939	0.098440154	0.142994807	0.331456073	0.158132383	0.727492174	0.880953692	Bacteria.Firmicutes.Clostridia.Clostridiales.Ruminococcaceae.Butyricicoccus	MFSD6
235903	ENSG00000151690	rs13429315	0.736702856	0.418397619	0.477944269	0.951600595	0.050973191	-0.145440227	0.047006484	-0.004091577	0.150967164	0.178606163	0.065865377	0.067154191	0.285476255	0.105767901	0.698534163	0.999675186	Bacteria.Firmicutes.Negativicutes.Selenomonadales.Acidaminococcaceae	MFSD6
235904	ENSG00000151690	rs13429315	0.830646406	0.626114805	0.810303166	0.976201872	0.037247487	-0.113802748	-0.017138505	-0.002618725	0.173468693	0.232490465	0.071114485	0.087453305	0.425708597	0.200144521	0.998997514	0.971930396	Bacteria.Firmicutes.Clostridia.Clostridiales.Ruminococcaceae.Subdoligranulum	MFSD6
235905	ENSG00000151690	rs13429315	0.893130715	0.378402985	0.16689125	0.854825611	0.019107862	-0.155829111	0.102615239	-0.014330001	0.141683601	0.175719339	0.073418557	0.078015012	0.28828564	0.098471171	0.938886721	0.955960693	Bacteria.Firmicutes.Clostridia.Clostridiales.Lachnospiraceae.Coprococcus.1	MFSD6
235906	ENSG00000151690	rs13429315	0.866215916	0.440833816	0.827726592	0.752042775	0.025806189	-0.146776188	0.019541764	-0.03270362	0.152586844	0.189274697	0.089442746	0.103079286	0.327200106	0.08506463	0.86077124	0.997649073	Bacteria.Firmicutes.Clostridia.Clostridiales.Ruminococcaceaencultured	MFSD6
235907	ENSG00000151690	rs13429315	0.695652253	0.557313088	0.323929463	0.863631552	-0.064127584	-0.136964341	-0.066020521	0.014496314	0.163211939	0.232206608	0.066429577	0.084073454	0.363480199	0.185748195	0.99830237	0.997282036	Bacteria.Firmicutes.Clostridia.Clostridiales.Clostridiaceae.1.Clostridium.sensu.stricto.1	MFSD6
235908	ENSG00000151690	rs13429315	0.76126065	0.232050352	0.466174307	0.279450886	0.045430399	-0.288809609	0.051720414	-0.120869724	0.148910099	0.239439585	0.070563147	0.110837087	0.311652908	0.07542635	0.999550314	0.996901429	Bacteria.Proteobacteria.Gammaproteobacteria.Pseudomonadales	MFSD6
235909	ENSG00000151690	rs13429315	0.932161499	0.488731355	0.847412765	0.867210281	0.012358793	-0.124164814	-0.012206886	0.01317779	0.144630085	0.178339551	0.063189812	0.078506769	0.293180034	0.103478266	0.94253553	0.990947792	Bacteria.Bacteroidetes.Bacteroidia.Bacteroidales.Porphyromonadaceae.Parabacteroides	MFSD6
235910	ENSG00000151690	rs13429315	0.306013452	0.198940285	0.263049171	0.273378977	0.291784943	-0.52321141	-0.106657314	0.147466318	0.282840129	0.403213242	0.09448347	0.133511912	0.555571285	0.250951565	0.996108676	0.956557022	Bacteria.Firmicutes.Clostridia.Clostridiales.Lachnospiraceae..Ruminococcus..gnavus.group	MFSD6
235911	ENSG00000151690	rs13429315	0.913964656	0.601551152	0.966156642	0.419958159	0.017337335	-0.096392053	-0.003225736	0.067263946	0.159858949	0.183709581	0.075738572	0.082881699	0.356405921	0.106802026	0.999417824	0.997023453	Bacteria.Firmicutes.Clostridia.Clostridiales.Christensenellaceae.Christensenellaceae.R.7.group	MFSD6
235912	ENSG00000151690	rs13429315	0.873720322	0.436937286	0.91862412	0.704153245	0.028336184	-0.184666687	-0.005678531	0.030452812	0.177597082	0.236108467	0.055368546	0.079850962	0.459013433	0.166691616	0.998302481	0.99762474	Bacteria.Proteobacteria.Gammaproteobacteria.Enterobacteriales.Enterobacteriaceae.Escherichia.Shigella	MFSD6
235913	ENSG00000151690	rs13429315	0.562566086	0.423802415	0.433415996	0.59252652	0.109597487	-0.228751686	0.059685763	-0.057361911	0.188319849	0.284220398	0.075726511	0.106661023	0.432765037	0.207353191	0.999814869	0.94190016	Bacteria.Actinobacteria.Actinobacteria.Corynebacteriales.Corynebacteriaceae	MFSD6
235914	ENSG00000151690	rs13429315	0.767710984	0.530339124	0.568605224	0.847259857	-0.05751309	-0.189227963	-0.044066804	-0.022187787	0.193914541	0.299973203	0.076908087	0.114740207	0.562220579	0.258475207	0.997152221	0.990360691	Bacteria.Firmicutes.Clostridia.Clostridiales.Family.XI	MFSD6
235915	ENSG00000151690	rs13429315	0.655785473	0.761610433	0.530042917	0.714786366	-0.106593822	-0.07045989	-0.060060339	0.033905626	0.238054825	0.231300577	0.095141765	0.092383617	0.604722851	0.379519043	0.996483139	0.880926995	Bacteria.Bacteroidetes.Bacteroidia.Bacteroidales.Porphyromonadaceae.Butyricimonas	MFSD6
235916	ENSG00000151690	rs13429315	0.823288392	0.24223454	0.818572599	0.272835639	0.034380145	-0.237716086	-0.017112932	0.112077287	0.153340666	0.201453733	0.074307796	0.101355728	0.307556056	0.072127883	0.912620902	0.836572531	Bacteria.Firmicutes.Clostridia.Clostridiales.Lachnospiraceaencultured	MFSD6
235917	ENSG00000151690	rs13429315	0.9097422	0.598374061	0.974913976	0.427156996	0.018109451	-0.097070659	-0.002435366	0.066729041	0.15913471	0.183394834	0.077153268	0.083515794	0.352631312	0.108301897	0.999989953	0.995249858	Bacteria.Firmicutes.Clostridia.Clostridiales.Christensenellaceae	MFSD6
235918	ENSG00000151690	rs13429315	0.922745387	0.509676064	0.085210839	0.752352483	-0.01368549	-0.114751615	0.176439743	-0.035577626	0.140583755	0.173094346	0.100969945	0.112283037	0.242059375	0.101230814	0.843646702	0.962141134	Bacteria.Firmicutes.Clostridia.Clostridiales.Ruminococcaceae.Ruminiclostridium.5	MFSD6
235919	ENSG00000151690	rs13429315	0.48042829	0.767528483	0.189343667	0.496326757	-0.125315425	-0.06283334	0.114531712	-0.059473536	0.176590635	0.211681258	0.086360606	0.086940888	0.285275351	0.184639668	0.999513786	0.96124244	Bacteria.Firmicutes.Erysipelotrichia.Erysipelotrichales.Erysipelotrichaceae	MFSD6
235920	ENSG00000151690	rs13429315	0.711376322	0.843404327	0.684636742	0.925893469	0.080516206	-0.078085928	0.032575111	0.013303323	0.216670702	0.393737054	0.079852343	0.142481528	0.616655821	0.46141485	0.999437234	0.999779617	Bacteria.Proteobacteria.Betaproteobacteria.Neisseriales.Neisseriaceae	MFSD6
235921	ENSG00000151690	rs13429315	0.965238525	0.408425119	0.697662774	0.807670302	-0.006585197	-0.165319892	0.025508575	0.01982088	0.150530696	0.198708561	0.065377086	0.081096314	0.360518433	0.139311352	0.903716097	0.996759562	Bacteria.Bacteroidetes.Bacteroidia.Bacteroidales.Porphyromonadaceae	MFSD6
235922	ENSG00000151690	rs13429315	0.975863705	0.754376422	0.879019644	0.644582506	0.004614316	-0.067566248	0.010046894	-0.042074486	0.151937183	0.215056869	0.06575053	0.090789755	0.384706715	0.183957314	0.997466038	0.994193156	Bacteria.Bacteroidetes.Bacteroidia.Bacteroidales.Rikenellaceae	MFSD6
235923	ENSG00000151690	rs13429315	0.73300326	0.21133629	0.717106077	0.317469625	0.063764086	-0.375934851	0.028705616	-0.11239824	0.186129153	0.297852458	0.078886237	0.111583725	0.451102443	0.099252046	0.991510865	0.997803387	Bacteria.Actinobacteria.Actinobacteria.Micrococcales	MFSD6
235924	ENSG00000151690	rs13429315	0.759923041	0.559136866	0.715033522	0.972819312	0.057378405	-0.131267644	-0.037941713	0.004128244	0.186991265	0.223584935	0.103474715	0.120701891	0.474632454	0.195040496	0.947972896	0.982049482	Bacteria.Actinobacteria	MFSD6
235925	ENSG00000151690	rs13429315	0.788436063	0.518697999	0.72877491	0.927967357	0.045183472	-0.123605783	0.026396176	0.006627581	0.167697545	0.190504906	0.075800734	0.073032478	0.325143231	0.156133346	0.998970432	0.998994847	Bacteria.Firmicutes.Erysipelotrichia.Erysipelotrichales.Erysipelotrichaceae.Erysipelatoclostridium	MFSD6
235926	ENSG00000151690	rs13429315	0.779569153	0.767622367	0.6924128	0.410932579	-0.068013082	0.094313856	-0.037700346	0.097659753	0.242016549	0.317869244	0.094886362	0.118017017	0.599834697	0.376776265	0.818095972	0.844583883	Bacteria.Firmicutes.Erysipelotrichia.Erysipelotrichales.Erysipelotrichaceae.Faecalitalea	MFSD6
235927	ENSG00000151690	rs13429315	0.271140223	0.293383715	0.254953629	0.422997926	0.47300098	-0.455702773	-0.101681679	0.076257313	0.426228703	0.430245481	0.088542961	0.094583448	0.765545376	0.544127263	0.956359196	0.930754062	Bacteria.Firmicutes.Clostridia.Clostridiales.Ruminococcaceae	MFSD6
235928	ENSG00000151690	rs13429315	0.975405407	0.753066522	0.880001591	0.646340462	0.004701477	-0.06791728	0.009970822	-0.041865145	0.151921548	0.214988281	0.065790872	0.090821016	0.384690219	0.185617465	0.997528932	0.993985312	Bacteria.Bacteroidetes.Bacteroidia.Bacteroidales.Rikenellaceae.Alistipes	MFSD6
235929	ENSG00000151690	rs13429315	0.993365934	0.679313918	0.549970128	0.310675978	-0.001200998	-0.076271389	-0.034717144	0.068799002	0.143897214	0.183680775	0.057776025	0.067340941	0.329596745	0.171113152	0.973523722	0.966688183	Bacteria.Proteobacteria.Betaproteobacteria.Burkholderiales.Alcaligenaceae.Parasutterella	MFSD6
235930	ENSG00000151690	rs13429315	0.47871148	0.215238779	0.300287198	0.236069485	0.134137087	-0.256384359	0.074426705	-0.096971585	0.18828187	0.204892834	0.071288897	0.08109632	0.346553871	0.11309052	0.855452553	0.926870238	Bacteria.Firmicutes.Clostridia.Clostridiales.Lachnospiraceae.Lachnospiraceae.UCG.010	MFSD6
235931	ENSG00000151690	rs13429315	0.891616435	0.436503826	0.900361542	0.626285605	0.019760805	-0.140817809	0.008170425	-0.041437264	0.144465224	0.179873919	0.065005971	0.084695193	0.280595221	0.093028933	0.906019525	0.965279132	Bacteria.Proteobacteria.Gammaproteobacteria.Pasteurellales.Pasteurellaceae.Haemophilus	MFSD6
235932	ENSG00000151690	rs13429315	0.590851277	0.327660505	0.148572881	0.188722195	0.08060934	-0.175574267	0.095086711	-0.084157577	0.149210779	0.178039936	0.065052835	0.063367257	0.21619582	0.096403024	0.99994518	0.999865593	Bacteria.Bacteroidetes.Bacteroidia.Bacteroidales.Prevotellaceae	MFSD6
235933	ENSG00000151690	rs13429315	0.564358439	0.440299214	0.414478928	0.682644046	0.106478128	-0.184466344	0.109657281	-0.064402845	0.183804612	0.237598561	0.133530127	0.156823457	0.351873657	0.180434286	0.852077564	0.994989321	Bacteria.Actinobacteria.Coriobacteriia.Coriobacteriales	MFSD6
235934	ENSG00000151690	rs13429315	0.939317728	0.525070104	0.979401427	0.887930719	0.015391818	-0.148030635	0.002226377	-0.013403134	0.201416123	0.231679827	0.08590281	0.094742844	0.546079685	0.267602304	0.894575177	0.928486841	Bacteria.Firmicutes.Clostridia.Clostridiales.Ruminococcaceae.Ruminococcaceae.UCG.014	MFSD6
235935	ENSG00000151690	rs13429315	0.56370935	0.298264116	0.39364278	0.362875851	0.106507062	-0.20270101	0.077041842	-0.085752177	0.183547821	0.193337416	0.089724645	0.093591203	0.381238323	0.107384743	0.763524464	0.972449134	Bacteria.Bacteroidetes.Bacteroidia.Bacteroidales.Porphyromonadaceae.Odoribacter	MFSD6
235936	ENSG00000151690	rs13429315	0.284096211	0.265155774	0.088892187	0.27858022	0.18737976	-0.239528566	-0.119051103	0.083174811	0.173508188	0.213135738	0.068945526	0.076131747	0.247016276	0.132370993	0.938500455	0.845416798	Bacteria.Proteobacteria.Betaproteobacteria.Burkholderiales	MFSD6
235937	ENSG00000151690	rs13429315	0.463221681	0.417928458	0.296831488	0.764152381	0.135369844	-0.17249901	-0.095697425	0.031640835	0.183465533	0.211620903	0.091004256	0.105023294	0.3400969	0.167971009	0.676752913	0.982679299	Bacteria.Firmicutes.Bacilli	MFSD6
235938	ENSG00000151690	rs13429315	0.878598949	0.508258049	0.901145084	0.838422533	0.032710004	-0.158774539	0.011331273	-0.017965007	0.213318464	0.238696818	0.090872881	0.087754925	0.601244017	0.252874918	0.99946547	0.972078348	Bacteria.Firmicutes.Erysipelotrichia.Erysipelotrichales.Erysipelotrichaceae..Clostridium..innocuum.group	MFSD6
235939	ENSG00000151690	rs13429315	0.067915393	0.095504389	0.007313557	0.107181307	0.330335674	-0.352229071	0.224784514	-0.16476746	0.177980388	0.208264245	0.081209911	0.10088402	0.099343995	0.047713597	0.651485819	0.916976133	Bacteria.Firmicutes.Clostridia.Clostridiales.Ruminococcaceae.Ruminococcus.2	MFSD6
235940	ENSG00000151690	rs13429315	0.911856136	0.43591694	0.733647446	0.675546477	-0.020556007	-0.192411093	0.018661586	0.03368452	0.184984444	0.245461059	0.054610785	0.08012167	0.549257284	0.176941396	0.989823427	0.965530807	Bacteria.Proteobacteria.Gammaproteobacteria.Enterobacteriales.Enterobacteriaceae	MFSD6
235941	ENSG00000151690	rs13429315	0.529178288	0.90608986	0.268512267	0.683780761	-0.117008512	-0.041845342	-0.086447844	0.056985324	0.184963444	0.353346032	0.077469312	0.139289666	0.347553241	0.385325497	0.998201428	0.99782309	Bacteria.Firmicutes.Bacilli.Bacillales.Staphylococcaceae.Staphylococcus	MFSD6
235942	ENSG00000151690	rs13429315	0.708959589	0.413121278	0.707998969	0.506200095	0.147155442	-0.566673912	-0.027440066	0.081634028	0.392551346	0.688027552	0.072946425	0.12213085	0.906199841	0.607928822	0.998912436	0.981716046	Bacteria.Bacteroidetes.Bacteroidia.Bacteroidales	MFSD6
235943	ENSG00000151690	rs13429315	0.409344246	0.3148941	0.108764487	0.32192959	0.132245672	-0.207085062	-0.101290005	0.072181494	0.159268294	0.204484806	0.062302772	0.072326933	0.263268186	0.139699538	0.943988959	0.882525291	Bacteria.Proteobacteria.Betaproteobacteria.Burkholderiales.Alcaligenaceae	MFSD6
235944	ENSG00000151690	rs13429315	0.96488106	0.638422238	0.763467988	0.603945561	0.006475628	-0.090487588	0.021863239	-0.055665351	0.146518355	0.191675879	0.072352628	0.106794481	0.364500862	0.12451242	0.904448165	0.984056941	Bacteria.Firmicutes.Clostridia.Clostridiales.Lachnospiraceae..Eubacterium..hallii.group	MFSD6
235945	ENSG00000151690	rs13429315	0.395443533	0.10500006	0.387198918	0.131043947	0.418875323	-1.332740455	-0.084821976	0.237602942	0.489703442	0.810831809	0.097443929	0.155397844	0.848698673	0.408713061	0.876277026	0.702512358	Bacteria.Firmicutes.Clostridia.Clostridiales.Lachnospiraceae	MFSD6
235946	ENSG00000151690	rs13429315	0.945732588	0.561101837	0.422787654	0.207701426	0.009742686	-0.103357887	0.057612882	-0.114568274	0.142590879	0.176933197	0.071425845	0.090042256	0.306395668	0.110688607	0.998880039	0.950358135	Bacteria.Proteobacteria.Deltaproteobacteria.Desulfovibrionales.Desulfovibrionaceae.Bilophila	MFSD6
235947	ENSG00000151690	rs13429315	0.262369763	0.463495964	0.143274065	0.593099366	0.228827845	-0.210778134	0.135481788	-0.065203949	0.202418362	0.285841709	0.091458802	0.121431174	0.304741877	0.275931168	0.940017368	0.948324914	Bacteria.Firmicutes.Clostridia.Clostridiales.Ruminococcaceae.Ruminiclostridium.6	MFSD6
235948	ENSG00000151690	rs13429315	0.673011659	0.373190658	0.617087497	0.60703472	0.095355604	-0.21391478	-0.044312309	0.056871469	0.224944325	0.238584143	0.088208561	0.110048919	0.577240698	0.262510988	0.997570438	0.982567127	Bacteria.Firmicutes.Clostridia.Clostridiales.Lachnospiraceae.Lachnospiraceae.UCG.008	MFSD6
235949	ENSG00000151690	rs13429315	0.92469002	0.413144327	0.791316549	0.663155493	-0.019393163	-0.271912734	-0.022540028	-0.05230111	0.204376052	0.330159421	0.084840148	0.119537204	0.658094271	0.230794314	0.999028109	0.997798285	Bacteria.Actinobacteria.Actinobacteria.Micrococcales.Micrococcaceae	MFSD6
235950	ENSG00000151690	rs13429315	0.658304611	0.674102294	0.178626541	0.501629167	-0.065395614	-0.073211117	-0.077028618	-0.042583539	0.147199692	0.173319674	0.056661041	0.063026879	0.285618877	0.148580334	0.605166732	0.842281205	Bacteria.Proteobacteria.Betaproteobacteria.Burkholderiales.Alcaligenaceae.Sutterella	MFSD6
235951	ENSG00000151692	rs3771997	0.022671946	0.00010445	0.169282101	0.263358751	0.309555841	-0.787560068	-0.109010202	0.13391023	0.132651247	0.190725657	0.078440041	0.118703431	0.035822854	0.000193829	0.513680271	0.921307549	Bacteria.Firmicutes.Bacilli.Lactobacillales.Streptococcaceae.Streptococcus	RNF144A
235952	ENSG00000151692	rs3771997	0.022804833	0.000127441	0.169332744	0.302747624	0.309525913	-0.785366809	-0.109078055	0.123152848	0.132773513	0.192896318	0.078498322	0.118567599	0.035601582	0.000219225	0.526416791	0.955303348	Bacteria.Firmicutes.Bacilli.Lactobacillales.Streptococcaceae	RNF144A
235953	ENSG00000151692	rs3771997	0.133492926	0.000314799	0.635863844	0.603644612	0.203131337	-0.765596747	0.02784859	0.046691139	0.133711007	0.201313793	0.058543196	0.08950276	0.132053171	0.000582989	0.939920925	0.919872773	Bacteria.Firmicutes.Clostridia.Clostridiales.Lachnospiraceae.Roseburia	RNF144A
235954	ENSG00000151692	rs3771997	0.044199943	0.00571858	0.342016382	0.692223038	0.353899535	-0.776250844	0.088806893	-0.060845485	0.172515843	0.271727547	0.092788783	0.153039734	0.126024147	0.013126278	0.998330087	0.999834196	Bacteria.Actinobacteria.Coriobacteriia.Coriobacteriales.Coriobacteriaceae.Collinsella	RNF144A
235955	ENSG00000151692	rs3771997	0.210455946	0.000693455	0.821142955	0.426276443	0.205604205	-0.813032776	0.017079931	0.089887239	0.162582142	0.228381918	0.075249505	0.112284749	0.234915695	0.002476881	0.998793879	0.998019463	Bacteria.Firmicutes.Clostridia.Clostridiales.Lachnospiraceae.Blautia	RNF144A
235956	ENSG00000151692	rs3771997	0.057493944	0.001056745	0.280027497	0.170646143	0.429725881	-1.074100252	0.110369723	-0.253637003	0.222278932	0.313470652	0.101331144	0.183100938	0.201871116	0.007954558	0.910497543	0.904640052	Bacteria.Firmicutes.Clostridia.Clostridiales.Ruminococcaceae.Anaerotruncus	RNF144A
235957	ENSG00000151692	rs3771997	0.055972739	0.00034481	0.572924097	0.726539651	0.241549638	-0.70231667	0.032182699	0.034819615	0.124156456	0.186023461	0.056802097	0.099138143	0.049307376	0.000349878	0.996546716	0.99835739	Bacteria.Firmicutes.Clostridia.Clostridiales.Ruminococcaceae.Ruminococcaceae.UCG.002	RNF144A
235958	ENSG00000151692	rs3771997	0.598127279	0.00326519	0.961065533	0.257028813	0.188515793	-0.964764642	0.003252668	0.077199952	0.355920785	0.316017465	0.066378002	0.067521589	0.839058897	0.104002826	0.99911693	0.98634337	Bacteria.Bacteroidetes.Bacteroidia.Bacteroidales.Bacteroidaceae.Bacteroides	RNF144A
235959	ENSG00000151692	rs3771997	0.097465564	0.000288765	0.503811647	0.120492984	0.328227572	-0.994093566	0.048190741	-0.164274606	0.195242838	0.259618784	0.071692557	0.104431721	0.206538053	0.002154517	0.999586829	0.996426659	Bacteria.Firmicutes.Negativicutes.Selenomonadales.Veillonellaceae.Megasphaera	RNF144A
235960	ENSG00000151692	rs3771997	0.1512256	0.001331696	0.989393453	0.797187358	0.236277165	-0.737676236	-0.000993182	0.027172056	0.162719904	0.220076205	0.074428068	0.105306175	0.168702208	0.002591549	0.999064391	0.954085234	Bacteria.Firmicutes.Erysipelotrichia.Erysipelotrichales	RNF144A
235961	ENSG00000151692	rs3771997	0.514442061	0.025940505	0.354520581	0.474750728	0.117026258	-0.574290165	-0.073990178	0.098185465	0.178537303	0.252048382	0.079353266	0.136580638	0.353473385	0.033808904	0.988161388	0.950695192	Bacteria.Firmicutes.Bacilli.Lactobacillales.Carnobacteriaceae	RNF144A
235962	ENSG00000151692	rs3771997	0.14226938	0.000485206	0.825996446	0.811480891	0.215140738	-0.706957747	-0.015227726	-0.02800188	0.144862889	0.192581105	0.068993005	0.116931214	0.123051265	0.000916207	0.998173674	0.994266973	Bacteria.Firmicutes.Bacilli.Bacillales	RNF144A
235963	ENSG00000151692	rs3771997	0.016777645	9.00E-05	0.108050029	0.358580774	0.327766298	-0.781099756	0.107146854	-0.120252455	0.13356849	0.187214896	0.065769421	0.130069376	0.027326491	0.000123537	0.52209795	0.869357444	Bacteria.Firmicutes.Clostridia.Clostridiales.Peptostreptococcaceae	RNF144A
235964	ENSG00000151692	rs3771997	0.052586253	0.000254936	0.398053532	0.460632837	0.320441698	-0.790594273	0.063714378	-0.085432047	0.162342872	0.20447366	0.074903068	0.11511511	0.112774564	0.000968884	0.972923782	0.994553009	Bacteria.Firmicutes.Clostridia.Clostridiales.Ruminococcaceae.Ruminiclostridium.9	RNF144A
235965	ENSG00000151692	rs3771997	0.087582824	0.002486069	0.846395354	0.864598479	0.250457856	-0.691475436	0.013888175	0.021718364	0.144437377	0.219825388	0.071410855	0.126867336	0.101263088	0.002421841	0.963722971	0.950207313	Bacteria.Firmicutes.Clostridia.Clostridiales.Lachnospiraceae..Eubacterium..eligens.group	RNF144A
235966	ENSG00000151692	rs3771997	0.02162077	0.020723306	0.139775899	0.995339439	0.471369959	-0.724211063	-0.085061585	0.000523633	0.200341089	0.305583833	0.056911286	0.089306131	0.095350554	0.036072003	0.722227289	0.999606993	Bacteria.Proteobacteria.Gammaproteobacteria	RNF144A
235967	ENSG00000151692	rs3771997	0.176596187	0.002219635	0.882348375	0.419826034	0.247579293	-0.8742842	0.01397026	-0.131886838	0.181252693	0.274619083	0.094033448	0.162462717	0.245033211	0.007359609	0.963170673	0.978883571	Bacteria.Firmicutes.Clostridia.Clostridiales.Family.XIII.Family.XIII.AD3011.group	RNF144A
235968	ENSG00000151692	rs3771997	0.118068965	0.000893001	0.331873652	0.571137964	0.201892546	-0.674501782	-0.058264506	0.058015652	0.127490933	0.193812403	0.059603465	0.101921033	0.102251165	0.000943767	0.705064602	0.906418779	Bacteria.Firmicutes.Clostridia.Clostridiales.Lachnospiraceae.Lachnospira	RNF144A
235969	ENSG00000151692	rs3771997	0.063263228	0.000115726	0.293004449	0.030586638	0.424842938	-1.212854939	0.081037295	-0.267711957	0.224883183	0.295852342	0.076449644	0.12114296	0.153077099	0.002265575	0.569107663	0.497719177	Bacteria.Firmicutes.Erysipelotrichia.Erysipelotrichales.Erysipelotrichaceae.Holdemanella	RNF144A
235970	ENSG00000151692	rs3771997	0.044192896	0.000224102	0.35404365	0.88312956	0.256225891	-0.72421413	-0.060263189	0.01359647	0.124898471	0.185457542	0.064566855	0.092133774	0.045360675	0.000321316	0.589642235	0.997867764	Bacteria.Firmicutes.Negativicutes.Selenomonadales.Veillonellaceae.Veillonella	RNF144A
235971	ENSG00000151692	rs3771997	0.109839403	0.001196165	0.77474778	0.694272123	0.220316122	-0.677841164	-0.019123666	0.042639411	0.135934565	0.200151624	0.066552779	0.108005776	0.100388186	0.001074201	0.999989953	0.995366106	Bacteria.Firmicutes.Clostridia.Clostridiales.Christensenellaceae	RNF144A
235972	ENSG00000151692	rs3771997	0.106706877	0.000563897	0.834603808	0.401544568	0.250510812	-0.815010412	0.014764604	-0.105755457	0.153171605	0.224862765	0.070432423	0.125256215	0.148596465	0.001354242	0.968870876	0.937893573	Bacteria.Firmicutes.Clostridia.Clostridiales.Ruminococcaceae.Ruminococcaceae.UCG.003	RNF144A
235973	ENSG00000151692	rs3771997	0.020429528	0.000142679	0.094901286	0.389898425	0.302930244	-0.774489123	0.0924589	-0.074787553	0.127513962	0.191780013	0.054566967	0.086409429	0.029332277	0.000224	0.501832933	0.957040409	Bacteria.Firmicutes.Negativicutes.Selenomonadales.Acidaminococcaceae	RNF144A
235974	ENSG00000151692	rs3771997	0.252542117	0.004988263	0.549818641	0.513904946	0.179497786	-0.629290833	-0.043077333	0.076291258	0.15550436	0.216601041	0.071661704	0.116242303	0.221683328	0.006869899	0.867216108	0.992723892	Bacteria.Firmicutes.Clostridia.Clostridiales.Ruminococcaceae..Eubacterium..coprostanoligenes.group	RNF144A
235975	ENSG00000151692	rs3771997	0.008663306	8.05E-05	0.040360286	0.275820852	0.364712373	-0.832544083	0.111904426	-0.099666101	0.13479036	0.198012505	0.053511252	0.090699414	0.019356116	0.000165721	0.409576281	0.908397531	Bacteria.Firmicutes.Negativicutes.Selenomonadales.Acidaminococcaceae.Phascolarctobacterium	RNF144A
235976	ENSG00000151692	rs3771997	0.06407782	0.000852945	0.82581123	0.527155873	0.232304883	-0.672166487	-0.012895462	0.079405467	0.123355019	0.192336904	0.058362943	0.124905953	0.059704718	0.000876118	0.999334555	0.984995763	Bacteria.Firmicutes.Erysipelotrichia.Erysipelotrichales.Erysipelotrichaceae.Erysipelotrichaceae.UCG.003	RNF144A
235977	ENSG00000151692	rs3771997	0.105276394	0.011330238	0.669022141	0.90442876	0.295559817	-0.696191017	0.033757686	0.017610626	0.179962721	0.267213506	0.078613778	0.146108765	0.201443781	0.018632454	0.998768023	0.999934415	Bacteria.Firmicutes.Clostridia.Clostridiales.Ruminococcaceae.Ruminococcaceae.NK4A214.group	RNF144A
235978	ENSG00000151692	rs3771997	0.490883854	0.000398534	0.160696155	0.424502561	0.098748983	-0.704012854	-0.07244493	-0.071344588	0.142542042	0.18867593	0.051064864	0.088779239	0.297310297	0.001108636	0.925613467	0.997412515	Bacteria.Proteobacteria.Gammaproteobacteria.Enterobacteriales.Enterobacteriaceae.Citrobacter	RNF144A
235979	ENSG00000151692	rs3771997	0.105875897	0.000243922	0.704929112	0.259880053	0.258397051	-0.84898692	-0.024114852	0.10512213	0.157611066	0.218827574	0.063406734	0.092500872	0.178849491	0.000976605	0.964011852	0.870040319	Bacteria.Proteobacteria.Betaproteobacteria	RNF144A
235980	ENSG00000151692	rs3771997	0.011598226	8.08E-05	0.077094444	0.509840961	0.358325711	-0.800650887	0.11895762	-0.072689831	0.138002679	0.190486646	0.066240006	0.109690115	0.023776266	0.000173305	0.742202795	0.989044329	Bacteria.Firmicutes.Clostridia.Clostridiales.Peptostreptococcaceae.Intestinibacter	RNF144A
235981	ENSG00000151692	rs3771997	0.04282021	7.10E-05	0.369848731	0.061231312	0.332444098	-0.940464786	0.049114984	-0.171193459	0.160962009	0.221794775	0.054395345	0.089898371	0.080420527	0.000310766	0.998735039	0.999709092	Bacteria.Bacteroidetes.Bacteroidia.Bacteroidales.Prevotellaceae.Prevotella.9	RNF144A
235982	ENSG00000151692	rs3771997	0.087969465	0.000521614	0.811228231	0.401464095	0.219627601	-0.673527996	0.017362567	0.09504518	0.12681572	0.184597721	0.072404257	0.112551675	0.068364329	0.000583944	0.997048205	0.999513539	Bacteria.Firmicutes.Clostridia.Clostridiales.Lachnospiraceae.Dorea	RNF144A
235983	ENSG00000151692	rs3771997	0.206655432	0.000424785	0.867298042	0.140767201	0.203956283	-1.02462254	-0.013312941	-0.24637963	0.159921499	0.276043014	0.079364888	0.165262108	0.237230926	0.001486291	0.999550585	0.864622464	Bacteria.Firmicutes.Clostridia.Clostridiales.Lachnospiraceae.Lachnospiraceae.ND3007.group	RNF144A
235984	ENSG00000151692	rs3771997	0.089477328	0.00022344	0.338281074	0.754270783	0.213287684	-0.734678074	-0.050530933	-0.026939961	0.123751516	0.188094696	0.052386983	0.085709188	0.077255876	0.00026796	0.718444111	0.8806471	Bacteria.Fusobacteria.Fusobacteriia.Fusobacteriales.Fusobacteriaceae.Fusobacterium	RNF144A
235985	ENSG00000151692	rs3771997	0.09141194	0.001218503	0.518266597	0.207692338	0.309294138	-1.011923844	0.041958882	-0.16347744	0.180559888	0.299326684	0.064601395	0.128478671	0.207863492	0.006260586	0.996423631	0.938343963	Bacteria.Bacteroidetes.Bacteroidia.Bacteroidales.Prevotellaceae.Prevotella.7	RNF144A
235986	ENSG00000151692	rs3771997	0.287004194	0.000326348	0.470256333	0.515812091	0.155421361	-0.705670083	-0.041355895	-0.055986705	0.144794591	0.186089441	0.056944821	0.085694145	0.198152405	0.000871459	0.999305535	0.989974535	Bacteria.Proteobacteria.Gammaproteobacteria.Pseudomonadales.Pseudomonadaceae.Pseudomonas	RNF144A
235987	ENSG00000151692	rs3771997	0.060370103	0.002803387	0.780168059	0.759371303	0.248754477	-0.750387492	-0.019898634	0.036636385	0.130180666	0.241675911	0.071005081	0.119112159	0.078725583	0.003291362	0.745678717	0.948504181	Bacteria.Actinobacteria.Actinobacteria	RNF144A
235988	ENSG00000151692	rs3771997	0.066425772	0.000272878	0.973171493	0.755482602	0.236204461	-0.712171364	-0.002234276	0.035298217	0.126554622	0.185168309	0.06618379	0.112876363	0.063663002	0.000314063	0.870709749	0.976188021	Bacteria.Actinobacteria.Actinobacteria.Bifidobacteriales.Bifidobacteriaceae.Bifidobacterium	RNF144A
235989	ENSG00000151692	rs3771997	0.445284968	0.015650187	0.662187041	0.133768948	0.480595324	-1.68614763	-0.046666886	0.191654828	0.62585613	0.67957386	0.10633349	0.126247799	0.987348183	0.371227478	0.996576058	0.737403495	Bacteria.Firmicutes.Clostridia.Clostridiales	RNF144A
235990	ENSG00000151692	rs3771997	0.034334203	0.000123995	0.156095297	0.784598006	0.264796438	-0.750049808	0.106959658	-0.029932149	0.122538011	0.183861085	0.074552112	0.109063318	0.040147888	0.000152147	0.963634175	0.995583744	Bacteria.Firmicutes.Clostridia.Clostridiales.Ruminococcaceae.Flavonifractor	RNF144A
235991	ENSG00000151692	rs3771997	0.605056814	0.001467904	0.469762641	0.30715822	0.101401587	-0.915283347	-0.051217354	-0.117518942	0.195140225	0.275669148	0.070444836	0.114188423	0.5720054	0.009325167	0.999437234	0.98110946	Bacteria.Proteobacteria.Betaproteobacteria.Neisseriales.Neisseriaceae	RNF144A
235992	ENSG00000151692	rs3771997	0.238888858	0.125552655	0.500431275	0.718571774	0.522407874	-0.920452181	-0.070615271	0.052927392	0.439546034	0.593247466	0.104222932	0.146242623	0.64616076	0.447035913	0.914905722	0.99665811	Bacteria.Proteobacteria	RNF144A
235993	ENSG00000151692	rs3771997	0.079788457	0.000187415	0.478743263	0.247114963	0.310437507	-0.816867718	0.046648708	-0.102639855	0.174467912	0.206377892	0.06548333	0.087896536	0.164644368	0.001025694	0.999814869	0.914519823	Bacteria.Actinobacteria.Actinobacteria.Corynebacteriales.Corynebacteriaceae	RNF144A
235994	ENSG00000151692	rs3771997	0.08895895	0.000222111	0.333712112	0.759682652	0.213473402	-0.734695235	-0.05104731	-0.02632895	0.123654304	0.188013497	0.052420801	0.085715159	0.076965698	0.000259032	0.729386661	0.87724048	Bacteria.Fusobacteria.Fusobacteriia.Fusobacteriales	RNF144A
235995	ENSG00000151692	rs3771997	0.271222622	0.000938164	0.989676128	0.200061764	0.220370832	-0.985136407	0.000977513	-0.161407189	0.198614122	0.284352369	0.075259686	0.124703216	0.431076311	0.007191491	0.998399235	0.865911567	Bacteria.Bacteroidetes.Bacteroidia.Bacteroidales.Porphyromonadaceae.Butyricimonas	RNF144A
235996	ENSG00000151692	rs3771997	0.039059616	0.00955544	0.307334698	0.530078252	0.389956887	-0.664773612	0.087892547	0.095706529	0.185211324	0.249036346	0.08543306	0.151622065	0.116636536	0.016937046	0.999274386	0.998480911	Bacteria.Firmicutes.Clostridia.Clostridiales.Ruminococcaceae.Ruminococcaceae.UCG.013	RNF144A
235997	ENSG00000151692	rs3771997	0.403593964	0.019030453	0.564076645	0.13275023	0.663939049	-1.784826907	-0.075586085	0.201739177	0.789817202	0.742428029	0.130383587	0.13253624	0.999415694	0.609815981	0.990344402	0.875994936	Bacteria.Firmicutes	RNF144A
235998	ENSG00000151692	rs3771997	0.03768958	0.000191458	0.136552984	0.069905871	0.616756506	-1.117318164	-0.156160888	0.196635623	0.290796656	0.282736734	0.103615769	0.106726739	0.377619555	0.008088746	0.99967607	0.999141757	Bacteria.Firmicutes.Negativicutes.Selenomonadales	RNF144A
235999	ENSG00000151692	rs3771997	0.066380573	0.000272719	0.973854865	0.755755528	0.236229778	-0.712192075	-0.002177098	0.035254438	0.126546584	0.18516529	0.066176312	0.112866588	0.063477454	0.000313937	0.868887673	0.977540482	Bacteria.Actinobacteria.Actinobacteria.Bifidobacteriales.Bifidobacteriaceae	RNF144A
236000	ENSG00000151692	rs3771997	0.528971804	0.004036879	0.858713175	0.211571649	0.277885373	-1.029808897	-0.014043524	0.088620507	0.439051836	0.345624722	0.078582927	0.070250483	0.90140863	0.165824167	0.998912436	0.981117471	Bacteria.Bacteroidetes.Bacteroidia.Bacteroidales	RNF144A
236001	ENSG00000151692	rs3771997	0.057503603	0.000294556	0.4447301	0.430394683	0.237749513	-0.701729546	-0.038510249	0.066109403	0.12298261	0.183551449	0.05008868	0.083325396	0.047115852	0.000336187	0.95477287	0.937680507	Bacteria.Firmicutes.Negativicutes.Selenomonadales.Veillonellaceae.Dialister	RNF144A
236002	ENSG00000151692	rs3771997	0.045679162	6.17E-05	0.209702665	0.025549787	0.433762753	-1.213075793	0.093451313	-0.274429892	0.212957203	0.283401188	0.073773451	0.120114012	0.232071338	0.001507534	0.998986731	0.998377846	Bacteria.Firmicutes.Clostridia.Clostridiales.Family.XI.Anaerococcus	RNF144A
236003	ENSG00000151692	rs3771997	0.107673883	0.000147612	0.788786447	0.120512242	0.224769775	-0.744045841	-0.017873927	0.18093939	0.13781913	0.18469724	0.066451509	0.115031842	0.114730804	0.000373533	0.997851323	0.935348541	Bacteria.Firmicutes.Clostridia.Clostridiales.Lachnospiraceae.Fusicatenibacter	RNF144A
236004	ENSG00000151692	rs3771997	0.016454579	0.000617046	0.137344537	0.281847578	0.377374348	-0.884172965	-0.1166053	0.13680666	0.153307038	0.245845109	0.077528648	0.126083419	0.047606075	0.001660433	0.564366547	0.982679299	Bacteria.Firmicutes.Bacilli	RNF144A
236005	ENSG00000151692	rs3771997	0.053514346	0.0005224	0.634836511	0.965318674	0.261010006	-0.712165549	0.02447261	0.004055421	0.132765897	0.195212267	0.051289885	0.092917039	0.055716057	0.000731146	0.998409995	0.996467843	Bacteria.Verrucomicrobia	RNF144A
236006	ENSG00000151692	rs3771997	0.081777025	0.001481685	0.798314532	0.885410769	0.259234919	-0.6975389	0.01837788	0.01710288	0.146672512	0.210281069	0.071631179	0.118218356	0.107517378	0.002359088	0.926375694	0.908207453	Bacteria.Firmicutes.Clostridia.Clostridiales.Ruminococcaceae.Ruminococcaceae.UCG.005	RNF144A
236007	ENSG00000151692	rs3771997	0.099144549	0.000496935	0.323449835	0.162439939	0.461190306	-0.994864181	-0.060527309	0.104461542	0.275736007	0.271553997	0.060841541	0.073944168	0.41887654	0.013304333	0.999785669	0.999420701	Bacteria.Firmicutes.Clostridia.Clostridiales.Ruminococcaceae.Faecalibacterium	RNF144A
236008	ENSG00000151692	rs3771997	0.045298474	6.57E-05	0.263520016	0.085931925	0.331044507	-0.817960591	0.05964739	-0.120416539	0.162232255	0.191891032	0.052891885	0.069072526	0.106581699	0.000449924	0.999614985	0.99936283	Bacteria.Firmicutes.Clostridia.Clostridiales.Lachnospiraceae.Tyzzerella.4	RNF144A
236009	ENSG00000151692	rs3771997	0.018809602	0.001221986	0.144632112	0.832473827	0.331643529	-0.736026311	0.128585959	-0.033765176	0.137686315	0.217775672	0.087103075	0.158993088	0.038219567	0.001750809	0.712452263	0.860344163	Bacteria.Firmicutes.Clostridia.Clostridiales.Ruminococcaceae.Butyricicoccus	RNF144A
236010	ENSG00000151692	rs3771997	0.036372724	0.000504898	0.261266946	0.941468962	0.266197264	-0.770017382	-0.05885998	0.008690883	0.124610278	0.210462613	0.051945447	0.117916271	0.037402722	0.000490958	0.760270002	0.937217323	Bacteria.Proteobacteria.Gammaproteobacteria.Pasteurellales.Pasteurellaceae	RNF144A
236011	ENSG00000151692	rs3771997	0.149270762	0.003151141	0.973058369	0.498433916	0.230738791	-0.861408852	0.0024312	-0.095171653	0.158133808	0.28104078	0.071714585	0.139811579	0.220327262	0.008299465	0.948231143	0.906362684	Bacteria.Firmicutes.Clostridia.Clostridiales.Lachnospiraceae..Eubacterium..xylanophilum.group	RNF144A
236012	ENSG00000151692	rs3771997	0.140925651	0.000492466	0.982017526	0.422930924	0.224798689	-0.819738926	0.001405657	0.075192427	0.15084758	0.223582488	0.062128001	0.09324911	0.165078426	0.001281371	0.998997514	0.969189617	Bacteria.Firmicutes.Clostridia.Clostridiales.Ruminococcaceae.Subdoligranulum	RNF144A
236013	ENSG00000151692	rs3771997	0.197699974	0.004909685	0.492292969	0.798171602	0.18556283	-0.673364321	-0.037220411	0.028953722	0.142604408	0.231324228	0.053902553	0.112770749	0.170071769	0.006506479	0.998115183	0.994578227	Bacteria.Firmicutes.Clostridia.Clostridiales.Clostridiaceae.1	RNF144A
236014	ENSG00000151692	rs3771997	0.46105841	0.025106514	0.41494075	0.481334918	0.132427319	-0.578391446	-0.064571296	0.096842212	0.178608896	0.252358601	0.078706988	0.136750451	0.332472676	0.035037261	0.963485106	0.971945944	Bacteria.Firmicutes.Bacilli.Lactobacillales.Carnobacteriaceae.Granulicatella	RNF144A
236015	ENSG00000151692	rs3771997	0.158322788	0.000392998	0.633937959	0.611801032	0.196166275	-0.702082987	0.027567496	0.04948261	0.137477302	0.187943601	0.057622911	0.097037896	0.120425791	0.000772134	0.899695933	0.996677764	Bacteria.Bacteroidetes.Bacteroidia.Bacteroidales.Porphyromonadaceae	RNF144A
236016	ENSG00000151692	rs3771997	0.074286891	0.000445135	0.717038783	0.868244333	0.226467337	-0.690593241	0.019576816	0.015958256	0.124872199	0.18677439	0.053785893	0.095824684	0.058026667	0.000467823	0.94253553	0.990947792	Bacteria.Bacteroidetes.Bacteroidia.Bacteroidales.Porphyromonadaceae.Parabacteroides	RNF144A
236017	ENSG00000151692	rs3771997	0.037049634	0.000480554	0.266636744	0.966913507	0.264739666	-0.7761349	-0.058220583	0.00474015	0.124389904	0.211254701	0.051967718	0.113843711	0.036776533	0.00048191	0.777706112	0.991310041	Bacteria.Proteobacteria.Gammaproteobacteria.Pasteurellales.Pasteurellaceae.Haemophilus	RNF144A
236018	ENSG00000151692	rs3771997	0.13168376	0.000791584	0.314763928	0.601730295	0.196481369	-0.672778259	-0.051360734	0.04451149	0.128720444	0.191220306	0.05070208	0.084874495	0.104956933	0.000855434	0.64944513	0.863320245	Bacteria.Proteobacteria.Betaproteobacteria.Burkholderiales.Alcaligenaceae.Sutterella	RNF144A
236019	ENSG00000151692	rs3771997	0.035437349	0.001418165	0.316572653	0.430821978	0.321202113	-0.827998529	0.103765372	-0.13523553	0.149576138	0.248539128	0.102821202	0.17061195	0.075722454	0.003264448	0.895041503	0.989731238	Bacteria.Actinobacteria.Coriobacteriia.Coriobacteriales.Coriobacteriaceae	RNF144A
236020	ENSG00000151692	rs3771997	0.019034402	9.58E-05	0.153596031	0.188624677	0.34157297	-0.831810714	-0.11805386	0.156865418	0.142087768	0.200234571	0.081780319	0.118086928	0.040206952	0.000232403	0.463903813	0.910444892	Bacteria.Firmicutes.Bacilli.Lactobacillales	RNF144A
236021	ENSG00000151692	rs3771997	0.06345163	0.002688248	0.580906708	0.496676528	0.287751133	-0.83300396	-0.04892555	0.090550861	0.152427522	0.267060742	0.088185889	0.132478968	0.12223137	0.004940253	0.94497438	0.972299477	Bacteria.Actinobacteria	RNF144A
236022	ENSG00000151692	rs3771997	0.181806738	0.000311401	0.853398175	0.392984951	0.204252611	-0.81063946	0.011551231	0.077445142	0.151361067	0.212974073	0.062267516	0.090068322	0.194865142	0.001116227	0.980683872	0.896488821	Bacteria.Proteobacteria.Betaproteobacteria.Burkholderiales	RNF144A
236023	ENSG00000151692	rs3771997	0.035235885	0.000384848	0.327878552	0.491679584	0.286685333	-0.730711648	-0.059149763	0.074385979	0.133350918	0.195273096	0.060007672	0.107572629	0.037299533	0.000549479	0.996033175	0.956053475	Bacteria.Firmicutes.Clostridia.Clostridiales.Lachnospiraceae.Lachnospiraceae.NK4A136.group	RNF144A
236024	ENSG00000151692	rs3771997	0.121607875	4.51E-05	0.614507864	0.01887314	0.299959519	-1.128407486	0.03356724	-0.260019227	0.191271646	0.258257003	0.06633189	0.108010711	0.246680653	0.000639598	0.984987993	0.942894603	Bacteria.Proteobacteria.Deltaproteobacteria.Desulfovibrionales.Desulfovibrionaceae.Desulfovibrio	RNF144A
236025	ENSG00000151692	rs3771997	0.051744443	0.000199474	0.51088952	0.383973001	0.270322637	-0.738861702	-0.044725715	0.09099678	0.136447923	0.187545696	0.067659918	0.103826161	0.057842109	0.000336172	0.890732322	0.853451955	Bacteria.Firmicutes.Clostridia.Clostridiales.Lachnospiraceaencultured	RNF144A
236026	ENSG00000151692	rs3771997	0.138127846	0.000338909	0.429231652	0.121954796	0.386592649	-1.005062343	-0.054519136	0.140954322	0.257558796	0.265843285	0.068542961	0.089965869	0.413382135	0.007698627	0.821600446	0.890273479	Bacteria.Firmicutes.Clostridia.Clostridiales.Lachnospiraceae..Eubacterium..rectale.group	RNF144A
236027	ENSG00000151692	rs3771997	0.067635256	0.000916634	0.768986119	0.215966997	0.227594932	-0.638726222	0.019058261	0.142048919	0.122496956	0.183971363	0.064623358	0.113702578	0.055487047	0.000938152	0.99766152	0.912156901	Bacteria.Firmicutes.Clostridia.Clostridiales.Lachnospiraceae.Coprococcus.1	RNF144A
236028	ENSG00000151692	rs3771997	0.22139183	0.008589739	0.462761743	0.643548078	0.179420603	-0.64032893	-0.041110701	0.053338116	0.14533799	0.23637736	0.05565947	0.114735436	0.191143282	0.009457935	0.99830237	0.997282036	Bacteria.Firmicutes.Clostridia.Clostridiales.Clostridiaceae.1.Clostridium.sensu.stricto.1	RNF144A
236029	ENSG00000151692	rs3771997	0.195787627	0.000399958	0.392044952	0.94607417	0.177668597	-0.687158987	-0.053746788	0.006073575	0.135948317	0.184212868	0.062382552	0.08945487	0.138252868	0.000675076	0.999550314	0.999283125	Bacteria.Proteobacteria.Gammaproteobacteria.Pseudomonadales	RNF144A
236030	ENSG00000151692	rs3771997	0.089155105	0.005323972	0.720120473	0.865640192	0.27102203	-0.738794492	0.03304955	-0.029609837	0.157087816	0.256329403	0.091846767	0.174319547	0.132920267	0.008364268	0.880649234	0.994506574	Bacteria.Firmicutes.Clostridia.Clostridiales.Family.XIII	RNF144A
236031	ENSG00000151692	rs3771997	0.036499334	0.003177222	0.340428934	0.625109033	0.315176297	-0.773495801	0.108568545	-0.09365846	0.147641203	0.252591076	0.113061557	0.190780183	0.072010104	0.005663157	0.821216466	0.994989321	Bacteria.Actinobacteria.Coriobacteriia.Coriobacteriales	RNF144A
236032	ENSG00000151692	rs3771997	0.38178267	0.002925606	0.551404292	0.631884298	0.152634579	-0.773107919	-0.040099397	-0.059474808	0.173349567	0.250162666	0.066974405	0.123567212	0.353550539	0.00830249	0.866913162	0.915451963	Bacteria.Firmicutes.Clostridia.Clostridiales.Ruminococcaceae.Ruminococcaceae.UCG.014	RNF144A
236033	ENSG00000151692	rs3771997	0.041785348	0.000141973	0.51384267	0.603737937	0.261336871	-0.741027686	-0.039950631	-0.054110569	0.125879873	0.183428232	0.060862334	0.103751949	0.045794548	0.00020002	0.905378568	0.953661219	Bacteria.Proteobacteria.Deltaproteobacteria	RNF144A
236034	ENSG00000151692	rs3771997	0.011503478	6.20E-05	0.080171813	0.073451242	0.36881167	-0.947235798	0.092367298	-0.168093019	0.141871155	0.221358774	0.051978588	0.092410602	0.030966624	0.000263909	0.754340137	0.602360982	Bacteria.Firmicutes.Clostridia.Clostridiales.Lachnospiraceae.Tyzzerella	RNF144A
236035	ENSG00000151692	rs3771997	0.034615085	0.000114261	0.140528323	0.955198981	0.262046094	-0.737839659	0.072257305	0.004455557	0.121460711	0.179819086	0.048437824	0.07900881	0.038698572	0.000194529	0.941114973	0.998441752	Bacteria.Proteobacteria.Betaproteobacteria.Burkholderiales.Alcaligenaceae.Parasutterella	RNF144A
236036	ENSG00000151692	rs3771997	0.090791614	0.009135152	0.708301929	0.518668522	0.265650778	-0.622142431	-0.01978665	-0.050262275	0.154778107	0.231613528	0.052657973	0.077460233	0.127901025	0.010267346	0.998302481	0.99762474	Bacteria.Proteobacteria.Gammaproteobacteria.Enterobacteriales.Enterobacteriaceae.Escherichia.Shigella	RNF144A
236037	ENSG00000151692	rs3771997	0.006855232	5.01E-05	0.045381685	0.028342901	0.537695129	-1.194402208	0.14771757	-0.263336726	0.192620768	0.275241045	0.072419555	0.11746788	0.049965569	0.000631336	0.484249787	0.643996327	Bacteria.Firmicutes.Erysipelotrichia.Erysipelotrichales.Erysipelotrichaceae.Faecalitalea	RNF144A
236038	ENSG00000151692	rs3771997	0.084838612	0.001488442	0.937577282	0.515491754	0.24658744	-0.831236715	-0.004439588	0.05364946	0.140940715	0.250698081	0.056473037	0.082053895	0.104050468	0.002536772	0.999507593	0.935584968	Bacteria.Firmicutes.Clostridia.Clostridiales.Lachnospiraceae.Lachnoclostridium	RNF144A
236039	ENSG00000151692	rs3771997	0.114541078	0.002856916	0.348551518	0.490491354	0.197298047	-0.597732758	0.082425325	0.101722812	0.123368886	0.192910008	0.087303817	0.146701379	0.063110656	0.001855987	0.946830748	0.956901174	Bacteria.Firmicutes.Clostridia.Clostridiales.Ruminococcaceae.Ruminiclostridium.5	RNF144A
236040	ENSG00000151692	rs3771997	0.014133545	0.000293501	0.101724047	0.209801576	0.366888583	-0.899406273	0.107075358	-0.163652681	0.145544896	0.235191193	0.064515762	0.129221031	0.039963138	0.000760854	0.760600799	0.924960833	Bacteria.Firmicutes.Clostridia.Clostridiales.Ruminococcaceae.Ruminococcus.2	RNF144A
236041	ENSG00000151692	rs3771997	0.528976525	0.004036712	0.858719186	0.21156916	0.277881281	-1.029812418	-0.014042847	0.088620302	0.439050417	0.345624237	0.078582517	0.070249933	0.902918225	0.165961424	0.998947111	0.981145089	Bacteria.Bacteroidetes	RNF144A
236042	ENSG00000151692	rs3771997	0.046687496	0.000123612	0.371472747	0.169705027	0.318255659	-0.835970323	-0.057703654	0.141371842	0.156995239	0.204877555	0.064126004	0.101828737	0.083656125	0.00039978	0.99786128	0.999462671	Bacteria.Firmicutes.Clostridia.Clostridiales.Lachnospiraceae.Anaerostipes	RNF144A
236043	ENSG00000151692	rs3771997	0.048760404	0.000153872	0.421746675	0.353050532	0.28017538	-0.758911417	0.046298422	-0.085578837	0.139542997	0.18895929	0.057269434	0.091500189	0.064960403	0.000393795	0.998970432	0.998994847	Bacteria.Firmicutes.Erysipelotrichia.Erysipelotrichales.Erysipelotrichaceae.Erysipelatoclostridium	RNF144A
236044	ENSG00000151692	rs3771997	0.112373524	0.000282084	0.55868333	0.302333913	0.311533012	-0.821561533	0.049357788	-0.093942182	0.193610143	0.214165938	0.083972713	0.090366522	0.234393008	0.002007766	0.99946547	0.972078348	Bacteria.Firmicutes.Erysipelotrichia.Erysipelotrichales.Erysipelotrichaceae..Clostridium..innocuum.group	RNF144A
236045	ENSG00000151692	rs3771997	0.039307177	0.000137826	0.430347325	0.742076192	0.262297878	-0.745496033	-0.047421746	-0.034633751	0.124741672	0.184138693	0.059764993	0.104794985	0.039054041	0.000189918	0.972085394	0.961745829	Bacteria.Proteobacteria.Deltaproteobacteria.Desulfovibrionales.Desulfovibrionaceae	RNF144A
236046	ENSG00000151692	rs3771997	0.458069587	0.000627043	0.541164136	0.21996234	0.132305993	-0.923044018	-0.043219532	-0.151459097	0.177256158	0.25701137	0.070361872	0.122304331	0.434611092	0.003407143	0.999469974	0.986131077	Bacteria.Bacteroidetes.Bacteroidia.Bacteroidales.Porphyromonadaceae.Barnesiella	RNF144A
236047	ENSG00000151692	rs3771997	0.015161977	1.40E-05	0.105907699	0.013010029	0.436695746	-1.133361733	0.112221013	-0.289267424	0.175130713	0.241425915	0.068456344	0.113318621	0.080927515	0.000190557	0.997152221	0.990360691	Bacteria.Firmicutes.Clostridia.Clostridiales.Family.XI	RNF144A
236048	ENSG00000151692	rs3771997	0.039968557	0.000124562	0.55870029	0.171864739	0.270111882	-0.771328552	0.02935996	-0.120497759	0.128902307	0.189138788	0.049952442	0.087239009	0.040721173	0.000222434	0.99994518	0.999865593	Bacteria.Bacteroidetes.Bacteroidia.Bacteroidales.Prevotellaceae	RNF144A
236049	ENSG00000151692	rs3771997	0.107842645	0.002415019	0.284481786	0.095274423	0.553883879	-1.404168074	-0.075411293	0.18062763	0.339783774	0.44501498	0.069885077	0.106724901	0.652763727	0.109638973	0.956359196	0.894573344	Bacteria.Firmicutes.Clostridia.Clostridiales.Ruminococcaceae	RNF144A
236050	ENSG00000151692	rs3771997	0.05018818	0.013711506	0.397413797	0.566511333	0.318605868	-0.617709449	-0.043465987	-0.044552924	0.159711901	0.243913173	0.051029314	0.077336266	0.107138755	0.015649301	0.94375887	0.965530807	Bacteria.Proteobacteria.Gammaproteobacteria.Enterobacteriales.Enterobacteriaceae	RNF144A
236051	ENSG00000151692	rs3771997	0.119508761	0.001204478	0.789011955	0.621048944	0.263063327	-0.775309287	0.016358284	-0.054923539	0.166781152	0.22908297	0.060883283	0.11057622	0.165892056	0.003160331	0.936186444	0.926870238	Bacteria.Firmicutes.Clostridia.Clostridiales.Lachnospiraceae.Lachnospiraceae.UCG.010	RNF144A
236052	ENSG00000151692	rs3771997	0.007698677	0.000523165	0.05452334	0.495944411	0.404769276	-0.816473111	0.137079405	-0.086630588	0.147231661	0.223831863	0.070028949	0.126527442	0.029506223	0.00115325	0.665426552	0.97922205	Bacteria.Bacteroidetes.Bacteroidia.Bacteroidales.Porphyromonadaceae.Odoribacter	RNF144A
236053	ENSG00000151692	rs3771997	0.014049434	0.000172683	0.082210277	0.059145632	0.500555822	-1.145860156	0.160363673	-0.284070268	0.198389183	0.287737486	0.090863783	0.147931898	0.10124173	0.001978306	0.968970412	0.998920199	Bacteria.Firmicutes.Clostridia.Clostridiales.Lachnospiraceae..Eubacterium..ventriosum.group	RNF144A
236054	ENSG00000151692	rs3771997	0.181920775	0.008498408	0.788449996	0.536227688	0.213586098	-0.624878137	-0.017160553	0.076836251	0.158319512	0.230338066	0.063695347	0.123574406	0.210024047	0.011480242	0.99365755	0.973716764	Bacteria.Firmicutes.Clostridia.Clostridiales.Ruminococcaceae.Ruminococcus.1	RNF144A
236055	ENSG00000151692	rs3771997	0.154702546	0.001264785	0.530272108	0.280915751	0.36636267	-0.934390057	-0.052045236	0.109588841	0.254486429	0.277380891	0.082491108	0.100801849	0.457661129	0.018335279	0.996108676	0.956557022	Bacteria.Firmicutes.Clostridia.Clostridiales.Lachnospiraceae..Ruminococcus..gnavus.group	RNF144A
236056	ENSG00000151692	rs3771997	0.164422381	0.000455427	0.528696794	0.805472735	0.192211454	-0.702735514	0.036928711	0.023165698	0.136710522	0.190419893	0.058307385	0.09368873	0.128708711	0.000687682	0.997528932	0.997707395	Bacteria.Bacteroidetes.Bacteroidia.Bacteroidales.Rikenellaceae.Alistipes	RNF144A
236057	ENSG00000151692	rs3771997	0.164861733	0.000456633	0.527156209	0.806276899	0.192035412	-0.702602247	0.037045483	0.023062384	0.136729627	0.190425703	0.058273132	0.093666164	0.12885116	0.000682533	0.997466038	0.996556542	Bacteria.Bacteroidetes.Bacteroidia.Bacteroidales.Rikenellaceae	RNF144A
236058	ENSG00000151692	rs3771997	0.174316809	0.001723135	0.884025573	0.344744728	0.249137834	-0.898767722	0.010872376	-0.128501051	0.181419819	0.275048636	0.074247897	0.135029188	0.248654636	0.006764751	0.966546108	0.911138448	Bacteria.Firmicutes.Clostridia.Clostridiales.Ruminococcaceae.Ruminiclostridium.6	RNF144A
236059	ENSG00000151692	rs3771997	0.053231711	0.000520349	0.626503756	0.971273228	0.262161749	-0.713190035	0.02512006	0.003360287	0.133189275	0.195427919	0.051376376	0.0929584	0.056283735	0.000714439	0.99894297	0.998882343	Bacteria.Verrucomicrobia.Verrucomicrobiae.Verrucomicrobiales.Verrucomicrobiaceae.Akkermansia	RNF144A
236060	ENSG00000151692	rs3771997	0.030576676	0.000131971	0.357754624	0.848272185	0.283245694	-0.743111294	0.072461667	0.022113527	0.128164223	0.182976102	0.078241682	0.115128859	0.039813776	0.000169246	0.779414983	0.999116829	Bacteria.Firmicutes.Clostridia.Clostridiales.Ruminococcaceaencultured	RNF144A
236061	ENSG00000151692	rs3771997	0.132346441	0.001082043	0.937583773	0.749800505	0.242731286	-0.744543555	-0.005687809	0.03337274	0.159297668	0.217773274	0.072358371	0.104212704	0.144031444	0.001784774	0.999789515	0.974629405	Bacteria.Firmicutes.Erysipelotrichia.Erysipelotrichales.Erysipelotrichaceae	RNF144A
236062	ENSG00000151692	rs3771997	0.105290257	0.001154327	0.829472424	0.722418663	0.224184943	-0.680973987	-0.014169425	0.0383598	0.136508989	0.200397771	0.065528252	0.107526378	0.099202169	0.001033005	0.999417824	0.997023453	Bacteria.Firmicutes.Clostridia.Clostridiales.Christensenellaceae.Christensenellaceae.R.7.group	RNF144A
236063	ENSG00000151692	rs3771997	0.069638347	0.000677966	0.403944972	0.39374588	0.343677568	-0.843971215	-0.063396536	0.097025062	0.186352842	0.236602153	0.075472701	0.113022317	0.212096432	0.004975298	0.995261573	0.978219933	Bacteria.Firmicutes.Clostridia.Clostridiales.Lachnospiraceae.Lachnospiraceae.UCG.008	RNF144A
236064	ENSG00000151692	rs3771997	0.278906623	0.000703644	0.880782427	0.47021803	0.201339915	-0.742048268	-0.011242021	-0.065027271	0.18441719	0.208710469	0.074668301	0.089531264	0.272165874	0.0020418	0.998368957	0.997803387	Bacteria.Actinobacteria.Actinobacteria.Micrococcales	RNF144A
236065	ENSG00000151692	rs3771997	0.160165209	0.000194569	0.686733527	0.379724645	0.195820064	-0.79842271	0.022382058	0.074928386	0.137851551	0.202284953	0.055254322	0.084728324	0.15290537	0.000612776	0.943988959	0.906513257	Bacteria.Proteobacteria.Betaproteobacteria.Burkholderiales.Alcaligenaceae	RNF144A
236066	ENSG00000151692	rs3771997	0.305166331	0.009805438	0.577433384	0.131545434	0.45633524	-1.551401874	-0.047620737	0.186470459	0.441565755	0.583290169	0.085050046	0.122117488	0.813736913	0.201956578	0.876277026	0.702512358	Bacteria.Firmicutes.Clostridia.Clostridiales.Lachnospiraceae	RNF144A
236067	ENSG00000151692	rs3771997	0.052199143	0.000264218	0.588851197	0.952428038	0.245800045	-0.728250019	-0.033628761	0.006456827	0.124317579	0.188873263	0.061913467	0.107820101	0.04864498	0.000288156	0.998880039	0.998885873	Bacteria.Proteobacteria.Deltaproteobacteria.Desulfovibrionales.Desulfovibrionaceae.Bilophila	RNF144A
236068	ENSG00000151692	rs3771997	0.018836751	0.000245357	0.145568427	0.258791869	0.413384617	-0.879722601	-0.09671506	0.103584813	0.171663153	0.226852364	0.065669181	0.090938141	0.056025532	0.001121865	0.770904473	0.816494765	Bacteria.Firmicutes.Negativicutes.Selenomonadales.Veillonellaceae	RNF144A
236069	ENSG00000151692	rs3771997	0.133782674	9.15E-05	0.732343185	0.047895173	0.259456644	-1.067318655	0.023769463	-0.262316125	0.17091668	0.256104115	0.069205656	0.130130017	0.187606362	0.000841522	0.998201428	0.99782309	Bacteria.Firmicutes.Bacilli.Bacillales.Staphylococcaceae.Staphylococcus	RNF144A
236070	ENSG00000151692	rs3771997	0.166485629	0.000615746	0.296296662	0.743004385	0.180376471	-0.661754628	0.065358303	0.03811362	0.128929529	0.183967852	0.062083664	0.115756603	0.119925881	0.00063398	0.822670238	0.997627999	Bacteria.Firmicutes.Clostridia.Clostridiales.Lachnospiraceae..Eubacterium..hallii.group	RNF144A
236071	ENSG00000151692	rs3771997	0.384449416	0.001322868	0.849797464	0.454378268	0.187597707	-0.746994433	-0.015994426	-0.068480718	0.214262405	0.222712795	0.084127387	0.09099461	0.444494585	0.005673889	0.999028109	0.997798285	Bacteria.Actinobacteria.Actinobacteria.Micrococcales.Micrococcaceae	RNF144A
236072	ENSG00000151693	rs12475160	0.000861101	0.005047118	0.128063226	0.521263289	1.057497595	-0.627559857	0.239972686	-0.070307979	0.302858723	0.216314249	0.155710842	0.109030938	0.020369831	0.020510356	0.863933999	0.981962125	Bacteria.Firmicutes.Clostridia.Clostridiales.Ruminococcaceae.Anaerotruncus	ASAP2
236073	ENSG00000151693	rs12475160	0.116168917	0.055682097	0.929488071	0.955608047	0.659791357	-0.528718834	-0.01220831	0.00499053	0.414448253	0.271430247	0.137438558	0.089311652	0.224214561	0.070277157	0.999586829	0.996426659	Bacteria.Firmicutes.Negativicutes.Selenomonadales.Veillonellaceae.Megasphaera	ASAP2
236074	ENSG00000151693	rs12475160	0.01320116	0.008238341	0.20035846	0.188322407	1.291285031	-0.988990059	-0.239307401	0.17963164	0.506964211	0.363021335	0.185012417	0.135131457	0.244248889	0.07885628	0.99967607	0.999141757	Bacteria.Firmicutes.Negativicutes.Selenomonadales	ASAP2
236075	ENSG00000151693	rs12475160	0.875432351	0.928556517	0.750087381	0.701793672	0.228555357	-0.10371415	0.076275702	-0.072617696	1.452327918	1.152326566	0.238468423	0.188829127	0.999415694	0.90711876	0.990344402	0.968203293	Bacteria.Firmicutes	ASAP2
236076	ENSG00000151693	rs12475160	0.203026828	0.100915114	0.204839189	0.329219753	0.394922715	-0.371520791	-0.180729702	0.100082669	0.30715604	0.223310705	0.141136139	0.101818262	0.265697733	0.080989486	0.998330087	0.999834196	Bacteria.Actinobacteria.Coriobacteriia.Coriobacteriales.Coriobacteriaceae.Collinsella	ASAP2
236077	ENSG00000151693	rs12475160	0.001357814	0.000255851	0.431297674	0.122477266	0.861027906	-0.81850276	0.078452807	-0.113552791	0.257360789	0.211750491	0.099078083	0.072579803	0.02287199	0.002447161	0.984987993	0.971423926	Bacteria.Proteobacteria.Deltaproteobacteria.Desulfovibrionales.Desulfovibrionaceae.Desulfovibrio	ASAP2
236078	ENSG00000151693	rs12475160	0.004749458	0.008870218	0.163372737	0.097686193	0.598556074	-0.426067156	0.173720392	-0.158367267	0.204801387	0.157975852	0.123246875	0.094266511	0.010309742	0.004992781	0.997048205	0.999513539	Bacteria.Firmicutes.Clostridia.Clostridiales.Lachnospiraceae.Dorea	ASAP2
236079	ENSG00000151693	rs12475160	0.030401783	0.011459912	0.801622801	0.979725116	0.643835258	-0.53433062	-0.028936739	0.002071785	0.291007816	0.205427826	0.114709246	0.081214517	0.058061549	0.011453333	0.999305535	0.999772602	Bacteria.Proteobacteria.Gammaproteobacteria.Pseudomonadales.Pseudomonadaceae.Pseudomonas	ASAP2
236080	ENSG00000151693	rs12475160	0.000824142	0.000147643	0.848734764	0.433937863	0.705636372	-0.584798864	0.01947648	-0.05427751	0.201287883	0.145169054	0.101713678	0.068943346	0.003673307	0.00023022	0.846530445	0.906418779	Bacteria.Firmicutes.Clostridia.Clostridiales.Lachnospiraceae.Lachnospira	ASAP2
236081	ENSG00000151693	rs12475160	0.008684217	0.00100839	0.895264158	0.52518867	0.702746139	-0.623839249	0.016873917	-0.05535888	0.259806436	0.181271379	0.127683262	0.086665964	0.053091196	0.00369561	0.998768023	0.985214694	Bacteria.Firmicutes.Clostridia.Clostridiales.Ruminococcaceae.Ruminococcaceae.NK4A214.group	ASAP2
236082	ENSG00000151693	rs12475160	0.016086895	0.012851718	0.926223497	0.947571238	0.701030957	-0.532751308	0.009331956	0.0046309	0.283769957	0.208318832	0.100395724	0.070156962	0.038417505	0.014179124	0.935818548	0.874416612	Bacteria.Firmicutes.Clostridia.Clostridiales.Lachnospiraceae.Tyzzerella	ASAP2
236083	ENSG00000151693	rs12475160	0.000959322	0.000327165	0.400599923	0.558219064	0.690953162	-0.537721877	0.096954663	-0.045128828	0.199848375	0.141828823	0.114601249	0.076687169	0.003457536	0.000409712	0.999334555	0.984995763	Bacteria.Firmicutes.Erysipelotrichia.Erysipelotrichales.Erysipelotrichaceae.Erysipelotrichaceae.UCG.003	ASAP2
236084	ENSG00000151693	rs12475160	0.178369675	0.063701235	0.055020398	0.094362621	0.355636894	-0.342017267	-0.281429636	0.156905637	0.261444067	0.181348728	0.144075944	0.092447526	0.14017327	0.031943578	0.998173674	0.986722564	Bacteria.Firmicutes.Bacilli.Bacillales	ASAP2
236085	ENSG00000151693	rs12475160	0.494504857	0.300245437	0.086876308	0.213945594	0.231657721	-0.2649329	-0.213766873	0.119548605	0.33721384	0.253741302	0.122996561	0.095266505	0.343923145	0.176942843	0.963485106	0.971945944	Bacteria.Firmicutes.Bacilli.Lactobacillales.Carnobacteriaceae.Granulicatella	ASAP2
236086	ENSG00000151693	rs12475160	0.000157162	6.70E-05	0.08371213	0.455510195	0.901760471	-0.654878678	0.187296727	-0.059343218	0.22487501	0.153841688	0.106655525	0.07905206	0.000973383	9.74E-05	0.514927569	0.869357444	Bacteria.Firmicutes.Clostridia.Clostridiales.Peptostreptococcaceae	ASAP2
236087	ENSG00000151693	rs12475160	0.137195833	0.080699148	0.275513207	0.164030859	0.448467022	-0.352050039	0.131474533	-0.109932415	0.2980625	0.198465573	0.119568795	0.078115885	0.162133657	0.048102056	0.95732602	0.969189617	Bacteria.Firmicutes.Clostridia.Clostridiales.Ruminococcaceae.Subdoligranulum	ASAP2
236088	ENSG00000151693	rs12475160	0.000969014	0.000311641	0.546444905	0.465499064	0.740670584	-0.588478208	0.051902277	-0.045026832	0.214427209	0.154616524	0.085615549	0.061337654	0.004173182	0.000474118	0.798859608	0.941587602	Bacteria.Firmicutes.Negativicutes.Selenomonadales.Acidaminococcaceae.Phascolarctobacterium	ASAP2
236089	ENSG00000151693	rs12475160	0.003392023	0.001483951	0.717904249	0.891154371	0.741313866	-0.560328645	-0.04320321	0.011051889	0.243869914	0.16894288	0.119078596	0.080451815	0.012685721	0.002130992	0.997851323	0.983524273	Bacteria.Firmicutes.Clostridia.Clostridiales.Lachnospiraceae.Fusicatenibacter	ASAP2
236090	ENSG00000151693	rs12475160	0.010561835	0.01841153	0.970776221	0.762120784	0.687517232	-0.492851618	-0.003510005	-0.02281001	0.261226749	0.203894184	0.095448055	0.075044812	0.047855969	0.02012269	0.974351255	0.931534808	Bacteria.Proteobacteria.Betaproteobacteria	ASAP2
236091	ENSG00000151693	rs12475160	0.001813629	0.000200025	0.650930265	0.297682605	0.722097567	-0.607164296	0.051113691	-0.082553546	0.222130358	0.154148866	0.112450978	0.078644561	0.008495461	0.000367627	0.94780959	0.899291578	Bacteria.Firmicutes.Clostridia.Clostridiales.Lachnospiraceae..Eubacterium..eligens.group	ASAP2
236092	ENSG00000151693	rs12475160	0.003884654	0.002868883	0.955420799	0.866455761	0.702800052	-0.52203463	0.006268255	0.012973677	0.234820517	0.168556807	0.11170642	0.076849878	0.026602643	0.007806994	0.948231143	0.944364941	Bacteria.Firmicutes.Clostridia.Clostridiales.Lachnospiraceae..Eubacterium..xylanophilum.group	ASAP2
236093	ENSG00000151693	rs12475160	0.001033652	0.000924899	0.50981221	0.34021053	0.686451736	-0.510231687	-0.065414825	0.069265804	0.199924624	0.147082215	0.098705288	0.072099464	0.004933601	0.000879833	0.999989953	0.995249858	Bacteria.Firmicutes.Clostridia.Clostridiales.Christensenellaceae	ASAP2
236094	ENSG00000151693	rs12475160	0.000719149	0.000170006	0.47796429	0.285067874	0.742127928	-0.59371482	0.059846523	-0.065565649	0.2091353	0.148915671	0.08386064	0.060835561	0.002732776	0.000257181	0.698534163	0.925081788	Bacteria.Firmicutes.Negativicutes.Selenomonadales.Acidaminococcaceae	ASAP2
236095	ENSG00000151693	rs12475160	0.057808837	0.036647581	0.426761845	0.455099008	0.536862706	-0.434877614	0.108702608	-0.074663137	0.278056098	0.203880572	0.135931687	0.099368908	0.117632492	0.037248887	0.998793879	0.998019463	Bacteria.Firmicutes.Clostridia.Clostridiales.Lachnospiraceae.Blautia	ASAP2
236096	ENSG00000151693	rs12475160	0.904396542	0.960515125	0.204112562	0.115324701	0.063539145	0.018961366	0.186119872	-0.170831066	0.526981962	0.381550904	0.145109434	0.107054503	0.796658521	0.601407214	0.747682959	0.890273479	Bacteria.Firmicutes.Clostridia.Clostridiales.Lachnospiraceae..Eubacterium..rectale.group	ASAP2
236097	ENSG00000151693	rs12475160	0.02229656	0.003460628	0.490355358	0.711750552	0.580774942	-0.495815573	-0.073621608	0.028911309	0.248153985	0.163479056	0.106141321	0.077906757	0.053893774	0.005256542	0.853193961	0.99827201	Bacteria.Firmicutes.Clostridia.Clostridiales.Ruminococcaceae..Eubacterium..coprostanoligenes.group	ASAP2
236098	ENSG00000151693	rs12475160	0.002750788	0.002544648	0.907499663	0.763919483	0.694898065	-0.516165463	-0.010471037	-0.021183187	0.223342148	0.16450369	0.089772388	0.070240392	0.00866761	0.003288852	0.913610078	0.996759562	Bacteria.Bacteroidetes.Bacteroidia.Bacteroidales.Porphyromonadaceae	ASAP2
236099	ENSG00000151693	rs12475160	0.032820583	0.007651069	0.954900061	0.740542365	0.699571688	-0.569696652	0.006189165	-0.024440763	0.320887953	0.207051747	0.109022068	0.073499243	0.065699584	0.008704001	0.99830237	0.997282036	Bacteria.Firmicutes.Clostridia.Clostridiales.Clostridiaceae.1.Clostridium.sensu.stricto.1	ASAP2
236100	ENSG00000151693	rs12475160	0.038686329	0.027377324	0.448439861	0.505418668	0.559803543	-0.451243809	0.088611516	-0.059015879	0.265355971	0.20000256	0.116201952	0.088129783	0.0761947	0.019569738	0.99786128	0.999462671	Bacteria.Firmicutes.Clostridia.Clostridiales.Lachnospiraceae.Anaerostipes	ASAP2
236101	ENSG00000151693	rs12475160	0.005529307	3.04E-05	0.62603038	0.028848202	0.797109938	-0.89831557	0.046268366	-0.147787886	0.277860846	0.200544477	0.094499643	0.066141935	0.045402371	0.000856657	0.707625526	0.497719177	Bacteria.Firmicutes.Erysipelotrichia.Erysipelotrichales.Erysipelotrichaceae.Holdemanella	ASAP2
236102	ENSG00000151693	rs12475160	0.001816034	0.001420299	0.852476222	0.710115974	0.678693363	-0.514217822	0.013080446	0.022300226	0.208806565	0.154374712	0.070064987	0.059736883	0.005592898	0.001117309	0.858104047	0.87724048	Bacteria.Fusobacteria.Fusobacteriia.Fusobacteriales	ASAP2
236103	ENSG00000151693	rs12475160	0.415108012	0.133249179	0.022107667	0.03277186	0.227255053	-0.276608119	0.339548653	-0.201965093	0.277104664	0.18196078	0.144869229	0.092613009	0.28479092	0.063249235	0.993501001	0.70694518	Bacteria.Firmicutes.Erysipelotrichia.Erysipelotrichales	ASAP2
236104	ENSG00000151693	rs12475160	0.000942258	0.000287577	0.731083562	0.739895567	0.69851493	-0.548347718	-0.032992266	0.023172954	0.201701915	0.143160785	0.095589815	0.069506715	0.002935019	0.000312852	0.865313997	0.928661702	Bacteria.Proteobacteria.Gammaproteobacteria.Pasteurellales.Pasteurellaceae	ASAP2
236105	ENSG00000151693	rs12475160	0.000912772	0.00014111	0.268275834	0.046895829	0.943863395	-0.760302229	-0.131819601	0.168648304	0.271754482	0.188116178	0.118069844	0.083275352	0.003781437	0.000256628	0.882952099	0.749016864	Bacteria.Firmicutes.Clostridia.Clostridiales.Lachnospiraceaencultured	ASAP2
236106	ENSG00000151693	rs12475160	0.015142297	0.013995545	0.873817527	0.939112394	0.722770832	-0.529961967	0.017480121	0.006006261	0.289798355	0.209920421	0.109641819	0.07833188	0.092269303	0.027457006	0.999028109	0.999437707	Bacteria.Actinobacteria.Actinobacteria.Micrococcales.Micrococcaceae	ASAP2
236107	ENSG00000151693	rs12475160	0.001444964	0.003405821	0.309640813	0.589586668	0.855940394	-0.602320474	0.08891339	-0.035477808	0.257397698	0.198236357	0.086841582	0.065447143	0.020416839	0.011860351	0.996423631	0.971636825	Bacteria.Bacteroidetes.Bacteroidia.Bacteroidales.Prevotellaceae.Prevotella.7	ASAP2
236108	ENSG00000151693	rs12475160	0.028159983	0.005680948	0.914549423	0.62699772	0.708753789	-0.580049201	0.011554502	-0.03478121	0.31577732	0.202879397	0.107270295	0.071237862	0.055905972	0.007268108	0.998115183	0.993943049	Bacteria.Firmicutes.Clostridia.Clostridiales.Clostridiaceae.1	ASAP2
236109	ENSG00000151693	rs12475160	0.078535318	0.045182289	0.641884794	0.598812352	0.578972544	-0.453488625	0.045993572	-0.038245993	0.3239979	0.22211377	0.098441946	0.072344695	0.185668618	0.05891546	0.87635143	0.995251343	Bacteria.Proteobacteria.Gammaproteobacteria	ASAP2
236110	ENSG00000151693	rs12475160	0.000638646	0.000192684	0.287134673	0.29703826	0.721688925	-0.563048285	0.075627341	-0.051754541	0.201266958	0.142547317	0.070475644	0.049237654	0.002281477	0.000314162	0.99994518	0.999865593	Bacteria.Bacteroidetes.Bacteroidia.Bacteroidales.Prevotellaceae	ASAP2
236111	ENSG00000151693	rs12475160	0.001988551	0.000563652	0.323862419	0.415774329	0.653896281	-0.523181073	-0.116361443	0.067648316	0.203055974	0.144341193	0.117066062	0.082605865	0.006363541	0.000518919	0.76552194	0.997649073	Bacteria.Firmicutes.Clostridia.Clostridiales.Ruminococcaceaencultured	ASAP2
236112	ENSG00000151693	rs12475160	0.386038696	0.388167622	0.157181676	0.245973302	0.298835906	-0.256012484	-0.159673159	0.10938228	0.34246171	0.294712815	0.111590643	0.093442075	0.481568582	0.300252612	0.999437234	0.98110946	Bacteria.Proteobacteria.Betaproteobacteria.Neisseriales.Neisseriaceae	ASAP2
236113	ENSG00000151693	rs12475160	0.000781915	0.000263189	0.39247738	0.495691835	0.716433193	-0.563652789	0.119084006	-0.063468382	0.203403949	0.146140224	0.138344842	0.092643606	0.003006071	0.000273015	0.984441985	0.975404565	Bacteria.Firmicutes.Clostridia.Clostridiales.Ruminococcaceae.Flavonifractor	ASAP2
236114	ENSG00000151693	rs12475160	0.001963066	0.001337291	0.558405312	0.189465236	0.663043389	-0.488443329	-0.041562243	0.067132186	0.205622902	0.145779957	0.070660014	0.050633924	0.006009776	0.001511628	0.998409995	0.996467843	Bacteria.Verrucomicrobia	ASAP2
236115	ENSG00000151693	rs12475160	0.006809187	0.002132036	0.590007782	0.221193805	0.629308544	-0.496153842	0.059384304	-0.091488757	0.225242716	0.155189787	0.109672649	0.074077489	0.013981894	0.001683911	0.906867998	0.93873292	Bacteria.Proteobacteria.Deltaproteobacteria	ASAP2
236116	ENSG00000151693	rs12475160	0.285706792	0.251016293	0.946368093	0.929300946	0.735898948	-0.586463742	-0.008440938	0.008419408	0.683723252	0.506422625	0.125005066	0.09453236	0.791096794	0.476542387	0.99911693	0.997690506	Bacteria.Bacteroidetes.Bacteroidia.Bacteroidales.Bacteroidaceae.Bacteroides	ASAP2
236117	ENSG00000151693	rs12475160	0.001999359	0.001427361	0.558209147	0.189125352	0.661892528	-0.486312727	-0.041584081	0.067248757	0.2056541	0.146068102	0.070661814	0.05068239	0.006257416	0.001559923	0.99894297	0.998882343	Bacteria.Verrucomicrobia.Verrucomicrobiae.Verrucomicrobiales.Verrucomicrobiaceae.Akkermansia	ASAP2
236118	ENSG00000151693	rs12475160	0.034215125	0.010950197	0.693394753	0.743650185	0.644915678	-0.671668667	-0.051396053	-0.032026118	0.298238654	0.256531328	0.129793558	0.097522182	0.188964016	0.032131157	0.996483139	0.885936609	Bacteria.Bacteroidetes.Bacteroidia.Bacteroidales.Porphyromonadaceae.Butyricimonas	ASAP2
236119	ENSG00000151693	rs12475160	0.009977251	0.003810126	0.334817742	0.32321145	1.007516252	-0.752324527	0.125861263	-0.083576111	0.379729669	0.250804368	0.129545803	0.083968315	0.060671928	0.012918212	0.717429624	0.836706606	Bacteria.Firmicutes.Erysipelotrichia.Erysipelotrichales.Erysipelotrichaceae.Faecalitalea	ASAP2
236120	ENSG00000151693	rs12475160	0.002211684	0.000639634	0.63629275	0.101188435	0.662810369	-0.51907795	-0.043120218	0.109808393	0.20811514	0.14478163	0.090762598	0.066056744	0.006300902	0.000634951	0.784044402	0.939271375	Bacteria.Actinobacteria.Actinobacteria.Bifidobacteriales.Bifidobacteriaceae	ASAP2
236121	ENSG00000151693	rs12475160	0.00131651	0.001171482	0.895142125	0.667341793	0.695891697	-0.514033776	-0.01347296	0.032384819	0.207380133	0.151482223	0.101829207	0.075011026	0.009701866	0.00225977	0.970428374	0.982753841	Bacteria.Firmicutes.Clostridia.Clostridiales.Ruminococcaceae.Ruminococcaceae.UCG.003	ASAP2
236122	ENSG00000151693	rs12475160	0.566297346	0.555074708	0.799044616	0.817880845	0.483581694	-0.392609943	0.036999428	-0.027096461	0.838951392	0.661850877	0.144747823	0.117203262	0.90140863	0.662924454	0.998912436	0.995383189	Bacteria.Bacteroidetes.Bacteroidia.Bacteroidales	ASAP2
236123	ENSG00000151693	rs12475160	0.56634105	0.555111401	0.798991115	0.817834817	0.483525709	-0.392571778	0.037009285	-0.027103179	0.838948951	0.661848086	0.144746987	0.117202157	0.902918225	0.663460161	0.998947111	0.995399427	Bacteria.Bacteroidetes	ASAP2
236124	ENSG00000151693	rs12475160	0.00221381	0.000641194	0.636353224	0.101269156	0.662765498	-0.518990803	-0.043114696	0.109792419	0.208122051	0.144788041	0.090767272	0.066063077	0.006321091	0.000635912	0.785197091	0.938940281	Bacteria.Actinobacteria.Actinobacteria.Bifidobacteriales.Bifidobacteriaceae.Bifidobacterium	ASAP2
236125	ENSG00000151693	rs12475160	0.011917877	0.011886764	0.82984155	0.562947648	0.650821555	-0.474669847	0.021047275	-0.041402698	0.251653288	0.183470137	0.097550239	0.071211397	0.032128982	0.011817281	0.999507593	0.935584968	Bacteria.Firmicutes.Clostridia.Clostridiales.Lachnospiraceae.Lachnoclostridium	ASAP2
236126	ENSG00000151693	rs12475160	8.09E-05	0.000297788	0.026223646	0.196658725	0.845903753	-0.554036649	-0.261334658	0.106249713	0.20126014	0.145044228	0.114922281	0.081460568	0.001315264	0.000953146	0.427808312	0.982679299	Bacteria.Firmicutes.Bacilli	ASAP2
236127	ENSG00000151693	rs12475160	0.000930823	0.000302222	0.3338296	0.166215961	0.863470086	-0.727465815	0.084211883	-0.093356592	0.249054523	0.190669783	0.086498878	0.066686371	0.006780523	0.000892894	0.937318069	0.997412515	Bacteria.Proteobacteria.Gammaproteobacteria.Enterobacteriales.Enterobacteriaceae.Citrobacter	ASAP2
236128	ENSG00000151693	rs12475160	0.034177944	0.02172443	0.538906471	0.368294098	0.580549606	-0.43788869	-0.096759223	0.100492429	0.268415279	0.186263941	0.156647382	0.11093336	0.074085267	0.022553018	0.938780765	0.989731238	Bacteria.Actinobacteria.Coriobacteriia.Coriobacteriales.Coriobacteriaceae	ASAP2
236129	ENSG00000151693	rs12475160	0.995562504	0.826532888	0.266531316	0.175586344	-0.003740274	0.109661816	0.185381755	-0.174442783	0.669974403	0.498412189	0.165435016	0.127407315	0.855750914	0.737076969	0.865787335	0.99665811	Bacteria.Proteobacteria	ASAP2
236130	ENSG00000151693	rs12475160	0.000108636	7.45E-06	0.038274812	0.007913294	0.991013295	-0.830492406	-0.192137796	0.179588606	0.240660425	0.170724113	0.090877019	0.065564247	0.001744481	7.30E-05	0.651821342	0.43672332	Bacteria.Firmicutes.Negativicutes.Selenomonadales.Veillonellaceae	ASAP2
236131	ENSG00000151693	rs12475160	0.002530286	0.000678952	0.886000861	0.944079603	0.708617201	-0.547777129	0.025640951	-0.008140313	0.225701355	0.153585567	0.178159054	0.115611692	0.010244585	0.001122305	0.84628754	0.873687018	Bacteria.Firmicutes.Clostridia.Clostridiales.Ruminococcaceae.Butyricicoccus	ASAP2
236132	ENSG00000151693	rs12475160	0.000261837	0.000340644	0.032688033	0.258487821	0.752073614	-0.522417502	-0.233860886	0.095756745	0.194914625	0.138238282	0.107185746	0.084011619	0.002034564	0.000604565	0.330694383	0.910444892	Bacteria.Firmicutes.Bacilli.Lactobacillales	ASAP2
236133	ENSG00000151693	rs12475160	0.002607959	0.001216233	0.772394969	0.69494461	0.675106159	-0.520036912	0.023777328	-0.023828399	0.215729267	0.153799331	0.081868302	0.0604977	0.013795499	0.002383025	0.998302481	0.99762474	Bacteria.Proteobacteria.Gammaproteobacteria.Enterobacteriales.Enterobacteriaceae.Escherichia.Shigella	ASAP2
236134	ENSG00000151693	rs12475160	0.099428562	0.060672568	0.126479375	0.228354033	0.433096744	-0.385736283	-0.151541796	0.089620179	0.259161628	0.202111259	0.097914926	0.073706853	0.222484576	0.067413395	0.999469974	0.986131077	Bacteria.Bacteroidetes.Bacteroidia.Bacteroidales.Porphyromonadaceae.Barnesiella	ASAP2
236135	ENSG00000151693	rs12475160	0.000431828	0.000380627	0.021580669	0.275761913	0.720043789	-0.509410653	-0.237751881	0.087150144	0.194250346	0.136011085	0.101016818	0.07929966	0.002282379	0.000526779	0.356190968	0.921307549	Bacteria.Firmicutes.Bacilli.Lactobacillales.Streptococcaceae.Streptococcus	ASAP2
236136	ENSG00000151693	rs12475160	0.010274814	0.003224627	0.143919157	0.139437566	0.564985632	-0.460433669	0.133609117	-0.100954581	0.213828958	0.150607762	0.090342423	0.067485979	0.016326324	0.002041086	0.996546716	0.994860843	Bacteria.Firmicutes.Clostridia.Clostridiales.Ruminococcaceae.Ruminococcaceae.UCG.002	ASAP2
236137	ENSG00000151693	rs12475160	0.001805599	0.000409417	0.369819123	0.068824722	0.636089281	-0.515519313	-0.080147862	0.136657754	0.19558444	0.138465074	0.088759048	0.073878314	0.005226002	0.000516992	0.596481374	0.77246783	Bacteria.Firmicutes.Negativicutes.Selenomonadales.Veillonellaceae.Veillonella	ASAP2
236138	ENSG00000151693	rs12475160	0.00064349	0.00020052	0.151947888	0.241620069	0.714757401	-0.567276624	-0.12327131	0.076670662	0.19946514	0.144048909	0.085047105	0.064889319	0.002182016	0.000243612	0.934169653	0.990835033	Bacteria.Bacteroidetes.Bacteroidia.Bacteroidales.Porphyromonadaceae.Parabacteroides	ASAP2
236139	ENSG00000151693	rs12475160	0.036622684	0.024213848	0.515128899	0.32700277	0.571618872	-0.426407093	-0.129788195	0.128849699	0.267951281	0.184849039	0.198331958	0.130480357	0.07214007	0.023650682	0.874983928	0.994989321	Bacteria.Actinobacteria.Coriobacteriia.Coriobacteriales	ASAP2
236140	ENSG00000151693	rs12475160	0.404306848	0.242791036	0.133679702	0.281646646	0.286033169	-0.302216706	-0.196196207	0.107202287	0.340782205	0.256421051	0.129209136	0.098757897	0.317628936	0.145722099	0.988161388	0.950695192	Bacteria.Firmicutes.Bacilli.Lactobacillales.Carnobacteriaceae	ASAP2
236141	ENSG00000151693	rs12475160	0.017408386	0.020849576	0.868339973	0.978877965	0.728526484	-0.537142064	-0.020189387	-0.002516637	0.298652725	0.22688325	0.121320286	0.094695222	0.106391406	0.044626775	0.997570438	0.987659407	Bacteria.Firmicutes.Clostridia.Clostridiales.Lachnospiraceae.Lachnospiraceae.UCG.008	ASAP2
236142	ENSG00000151693	rs12475160	0.003158433	0.001777848	0.509764145	0.956048363	0.800657338	-0.583522334	0.070120666	0.004456575	0.261287613	0.179139515	0.105793937	0.080555729	0.009691522	0.001930608	0.82035943	0.997196001	Bacteria.Firmicutes.Clostridia.Clostridiales.Peptostreptococcaceae.Intestinibacter	ASAP2
236143	ENSG00000151693	rs12475160	0.129050968	0.109545811	0.822795523	0.777493234	0.612537846	-0.471073322	0.031982464	-0.028004331	0.398503902	0.290406283	0.142243073	0.098695054	0.43240823	0.185541355	0.996108676	0.998901623	Bacteria.Firmicutes.Clostridia.Clostridiales.Lachnospiraceae..Ruminococcus..gnavus.group	ASAP2
236144	ENSG00000151693	rs12475160	0.044744596	0.054376029	0.376019824	0.480955967	1.153351533	-0.828568424	-0.103712209	0.061318734	0.563710997	0.423020324	0.116363969	0.086512839	0.33679091	0.148026362	0.999785669	0.999420701	Bacteria.Firmicutes.Clostridia.Clostridiales.Ruminococcaceae.Faecalibacterium	ASAP2
236145	ENSG00000151693	rs12475160	0.001342836	0.000122401	0.483477556	0.162466178	0.792133703	-0.702855749	-0.102553148	0.138078143	0.236513681	0.172133234	0.145527788	0.097746218	0.011811665	0.00052927	0.930383404	0.949592213	Bacteria.Actinobacteria	ASAP2
236146	ENSG00000151693	rs12475160	0.001535864	0.004944935	0.423219175	0.806439205	0.815881991	-0.528528468	0.1346443	-0.027387564	0.246830322	0.181725846	0.167082068	0.111327766	0.016382297	0.012158749	0.87062763	0.999817689	Bacteria.Firmicutes.Clostridia.Clostridiales.Family.XIII.Family.XIII.AD3011.group	ASAP2
236147	ENSG00000151693	rs12475160	0.060437913	0.027055088	0.72098353	0.843557175	0.606232327	-0.509323874	-0.054890131	0.020918636	0.31734553	0.225254883	0.153036123	0.105583647	0.14878052	0.033715269	0.999274386	0.999563655	Bacteria.Firmicutes.Clostridia.Clostridiales.Ruminococcaceae.Ruminococcaceae.UCG.013	ASAP2
236148	ENSG00000151693	rs12475160	0.008929186	0.001828076	0.513517563	0.877597831	0.616885071	-0.552147683	-0.082591055	0.013669031	0.228935142	0.16998779	0.125724967	0.088407714	0.041990104	0.004361086	0.977255672	0.994553009	Bacteria.Firmicutes.Clostridia.Clostridiales.Ruminococcaceae.Ruminiclostridium.9	ASAP2
236149	ENSG00000151693	rs12475160	0.00184791	0.001482809	0.85775962	0.698913604	0.677607443	-0.512713068	0.012605909	0.023203253	0.208842078	0.154574744	0.070060468	0.059728809	0.005683087	0.001197876	0.843637645	0.8806471	Bacteria.Fusobacteria.Fusobacteriia.Fusobacteriales.Fusobacteriaceae.Fusobacterium	ASAP2
236150	ENSG00000151693	rs12475160	0.38294935	0.125276892	0.020377883	0.031953421	0.238442206	-0.280219094	0.336188902	-0.20076697	0.271471241	0.180471973	0.14145319	0.091613693	0.253584333	0.050129321	0.999513786	0.732012009	Bacteria.Firmicutes.Erysipelotrichia.Erysipelotrichales.Erysipelotrichaceae	ASAP2
236151	ENSG00000151693	rs12475160	0.001411924	0.000330094	0.388750269	0.223863369	0.669627136	-0.539912774	-0.064118477	0.064128213	0.200914403	0.142508147	0.07390222	0.052227939	0.003684937	0.000366939	0.937508231	0.913830573	Bacteria.Firmicutes.Negativicutes.Selenomonadales.Veillonellaceae.Dialister	ASAP2
236152	ENSG00000151693	rs12475160	0.070621867	0.050011184	0.485887029	0.106491481	0.548059114	-0.383814327	-0.079832355	0.120733125	0.298245897	0.192247048	0.113914924	0.073774416	0.101873995	0.03029982	0.857968089	0.916976133	Bacteria.Firmicutes.Clostridia.Clostridiales.Ruminococcaceae.Ruminococcus.2	ASAP2
236153	ENSG00000151693	rs12475160	0.548502187	0.465465468	0.404540938	0.291519982	0.301743647	-0.239421591	-0.133591677	0.109702657	0.500312378	0.326126618	0.159241919	0.10317167	0.602854728	0.341698787	0.998986731	0.998377846	Bacteria.Firmicutes.Clostridia.Clostridiales.Family.XI.Anaerococcus	ASAP2
236154	ENSG00000151693	rs12475160	0.001955724	0.000279827	0.815563711	0.462654577	0.652338018	-0.541109554	-0.017244836	-0.037897516	0.202224955	0.140968453	0.073636608	0.051296825	0.006688059	0.000382224	0.797014126	0.839286435	Bacteria.Proteobacteria.Betaproteobacteria.Burkholderiales.Alcaligenaceae.Sutterella	ASAP2
236155	ENSG00000151693	rs12475160	0.004956031	0.00267052	0.746557665	0.847922678	0.737549422	-0.567623727	-0.032442711	0.013535688	0.253663379	0.181849337	0.099966044	0.07030637	0.013975673	0.002683795	0.997466038	0.996556542	Bacteria.Bacteroidetes.Bacteroidia.Bacteroidales.Rikenellaceae	ASAP2
236156	ENSG00000151693	rs12475160	0.00047966	2.68E-05	0.672359885	0.10499569	0.720030516	-0.656594713	-0.044787923	0.124495538	0.195953163	0.145439628	0.105431493	0.075741415	0.002947296	9.14E-05	0.722793301	0.851900108	Bacteria.Actinobacteria.Actinobacteria	ASAP2
236157	ENSG00000151693	rs12475160	0.000811527	0.000271984	0.72111522	0.825376876	0.70177467	-0.544869167	0.027009957	0.011971978	0.199908255	0.141632555	0.075342105	0.054046364	0.002806435	0.000390772	0.990228423	0.998441752	Bacteria.Proteobacteria.Betaproteobacteria.Burkholderiales.Alcaligenaceae.Parasutterella	ASAP2
236158	ENSG00000151693	rs12475160	0.006589758	0.001894727	0.791491462	0.787822264	0.671784149	-0.542843196	0.02757394	0.021050205	0.239429794	0.167735203	0.103876849	0.077895762	0.012424209	0.001875683	0.996033175	0.965943535	Bacteria.Firmicutes.Clostridia.Clostridiales.Lachnospiraceae.Lachnospiraceae.NK4A136.group	ASAP2
236159	ENSG00000151693	rs12475160	0.011993012	0.017885838	0.874415595	0.727886487	0.658150199	-0.490053837	0.014856631	-0.026060573	0.254722596	0.201777913	0.093633921	0.07458238	0.039556143	0.019866564	0.98810456	0.936820247	Bacteria.Proteobacteria.Betaproteobacteria.Burkholderiales	ASAP2
236160	ENSG00000151693	rs12475160	0.273801425	0.317388075	0.807456156	0.906095956	0.870789225	-0.61518943	-0.037075627	0.013850985	0.789089312	0.610627651	0.151521237	0.116966656	0.767663725	0.563266946	0.956359196	0.942918039	Bacteria.Firmicutes.Clostridia.Clostridiales.Ruminococcaceae	ASAP2
236161	ENSG00000151693	rs12475160	0.336046096	0.212780051	0.316877371	0.169076542	0.368359115	-0.298540141	-0.140025881	0.116917462	0.380114432	0.237290075	0.138839838	0.084088696	0.334967359	0.128580945	0.999814869	0.907533519	Bacteria.Actinobacteria.Actinobacteria.Corynebacteriales.Corynebacteriaceae	ASAP2
236162	ENSG00000151693	rs12475160	0.000685291	0.000115214	0.165122568	0.067805611	0.988296869	-0.815791129	0.212381518	-0.181265298	0.277324701	0.198933705	0.151310857	0.097623319	0.008501531	0.000602399	0.999550585	0.790847554	Bacteria.Firmicutes.Clostridia.Clostridiales.Lachnospiraceae.Lachnospiraceae.ND3007.group	ASAP2
236163	ENSG00000151693	rs12475160	0.00047518	0.000435318	0.018395983	0.220174528	0.711764219	-0.503797704	-0.243148995	0.096984423	0.193551311	0.136002937	0.100577507	0.078352079	0.002444586	0.000552223	0.395528448	0.955303348	Bacteria.Firmicutes.Bacilli.Lactobacillales.Streptococcaceae	ASAP2
236164	ENSG00000151693	rs12475160	0.010966184	0.006622505	0.707474405	0.892522496	0.775706821	-0.565379869	0.04564439	-0.011105429	0.29632909	0.201635139	0.121112326	0.081877175	0.053322595	0.017288418	0.966546108	0.98127983	Bacteria.Firmicutes.Clostridia.Clostridiales.Ruminococcaceae.Ruminiclostridium.6	ASAP2
236165	ENSG00000151693	rs12475160	0.000467849	0.000149073	0.043791411	0.221953988	0.717782415	-0.56255002	0.222729841	-0.105019686	0.194934187	0.139744129	0.108358237	0.085174958	0.001485177	0.000184602	0.84269069	0.956901174	Bacteria.Firmicutes.Clostridia.Clostridiales.Ruminococcaceae.Ruminiclostridium.5	ASAP2
236166	ENSG00000151693	rs12475160	0.007608208	0.002408641	0.500946375	0.193440929	0.613358434	-0.487597733	0.073101264	-0.09677677	0.22275393	0.15448803	0.108022361	0.073658191	0.013441004	0.001811538	0.972085394	0.950708623	Bacteria.Proteobacteria.Deltaproteobacteria.Desulfovibrionales.Desulfovibrionaceae	ASAP2
236167	ENSG00000151693	rs12475160	0.000942874	0.000286375	0.716068137	0.706660196	0.696461051	-0.546811651	-0.034178423	0.025442022	0.201120936	0.142712779	0.093566947	0.067310934	0.002862245	0.000317119	0.883129881	0.974957414	Bacteria.Proteobacteria.Gammaproteobacteria.Pasteurellales.Pasteurellaceae.Haemophilus	ASAP2
236168	ENSG00000151693	rs12475160	0.000973935	0.00098544	0.620275776	0.59827923	0.720422334	-0.579423197	0.039383407	-0.033141951	0.208662841	0.168006271	0.079114045	0.062598566	0.009042762	0.002756496	0.910279121	0.926870238	Bacteria.Firmicutes.Clostridia.Clostridiales.Lachnospiraceae.Lachnospiraceae.UCG.010	ASAP2
236169	ENSG00000151693	rs12475160	0.005726717	0.003931169	0.23846419	0.277433262	1.070328465	-0.800332941	0.160870386	-0.109570697	0.374736435	0.267778319	0.135230242	0.100051258	0.047278234	0.01083457	0.99946547	0.972078348	Bacteria.Firmicutes.Erysipelotrichia.Erysipelotrichales.Erysipelotrichaceae..Clostridium..innocuum.group	ASAP2
236170	ENSG00000151693	rs12475160	0.004924268	0.002651309	0.744858748	0.845714862	0.737886019	-0.567903836	-0.032704241	0.013746	0.253580965	0.181796771	0.100076386	0.070364046	0.013939007	0.002695309	0.997528932	0.997707395	Bacteria.Bacteroidetes.Bacteroidia.Bacteroidales.Rikenellaceae.Alistipes	ASAP2
236171	ENSG00000151693	rs12475160	0.038134683	0.013168647	0.663290818	0.673471805	0.841935643	-0.631746946	0.057374257	-0.033388634	0.397918797	0.247934456	0.13118842	0.078881928	0.09811181	0.020081624	0.999614985	0.99936283	Bacteria.Firmicutes.Clostridia.Clostridiales.Lachnospiraceae.Tyzzerella.4	ASAP2
236172	ENSG00000151693	rs12475160	0.295089033	0.172179526	0.448295432	0.410827425	0.424367556	-0.361890702	-0.11122814	0.078183409	0.402090393	0.262199908	0.145813961	0.094459471	0.357235374	0.12443136	0.997152221	0.990360691	Bacteria.Firmicutes.Clostridia.Clostridiales.Family.XI	ASAP2
236173	ENSG00000151693	rs12475160	0.001489488	0.005436052	0.740120684	0.741492406	0.723577282	-0.469827071	0.056559649	0.036961932	0.218243477	0.163429653	0.169801901	0.111577494	0.010608888	0.008505539	0.882613359	0.994506574	Bacteria.Firmicutes.Clostridia.Clostridiales.Family.XIII	ASAP2
236174	ENSG00000151693	rs12475160	0.000525586	0.000122682	0.228861575	0.168403413	0.804146802	-0.63621987	0.081940175	-0.065741035	0.220538999	0.155839159	0.067464896	0.047206139	0.004362589	0.000483792	0.998735039	0.999709092	Bacteria.Bacteroidetes.Bacteroidia.Bacteroidales.Prevotellaceae.Prevotella.9	ASAP2
236175	ENSG00000151693	rs12475160	0.019016327	0.024304009	0.916240737	0.453241859	0.670252603	-0.448220033	-0.01122366	0.055990043	0.278768253	0.194433228	0.106311052	0.074209634	0.067906878	0.02400957	0.998368957	0.997803387	Bacteria.Actinobacteria.Actinobacteria.Micrococcales	ASAP2
236176	ENSG00000151693	rs12475160	0.436425011	0.310352931	0.125372642	0.063460752	-0.731843331	0.673802786	0.285239557	-0.243297884	0.934660236	0.659079194	0.183752751	0.128884311	0.859729389	0.561316048	0.876277026	0.673626995	Bacteria.Firmicutes.Clostridia.Clostridiales.Lachnospiraceae	ASAP2
236177	ENSG00000151693	rs12475160	0.037896407	0.022057682	0.695730053	0.575392284	0.608683925	-0.464252439	-0.047550407	0.04365382	0.287310648	0.197996958	0.121053763	0.077547992	0.102888197	0.031822439	0.876281493	0.910167338	Bacteria.Firmicutes.Clostridia.Clostridiales.Ruminococcaceae.Ruminococcaceae.UCG.014	ASAP2
236178	ENSG00000151693	rs12475160	0.02330087	0.008256237	0.204784642	0.22590716	0.542070149	-0.443615119	0.10525728	-0.074613836	0.233401752	0.162882317	0.082187901	0.061039237	0.069555288	0.010717602	0.933185769	0.965530807	Bacteria.Proteobacteria.Gammaproteobacteria.Enterobacteriales.Enterobacteriaceae	ASAP2
236179	ENSG00000151693	rs12475160	0.002389917	0.000579085	0.984270523	0.686085938	0.692595769	-0.586402687	0.001865	-0.026499316	0.219256326	0.162158786	0.094239037	0.065275848	0.016924498	0.001638269	0.998781983	0.984760276	Bacteria.Firmicutes.Clostridia.Clostridiales.Ruminococcaceae.Ruminococcus.1	ASAP2
236180	ENSG00000151693	rs12475160	0.006185397	0.001702355	0.956939567	0.821297904	0.686846781	-0.557101574	-0.005287519	-0.016295174	0.2428226	0.170280842	0.097555733	0.071855421	0.016383135	0.002054071	0.999550314	0.996901429	Bacteria.Proteobacteria.Gammaproteobacteria.Pseudomonadales	ASAP2
236181	ENSG00000151693	rs12475160	0.036473957	0.023584684	0.098480972	0.05346367	0.488287787	-0.376570879	0.17044538	-0.139119948	0.228701526	0.162487233	0.101701217	0.070749599	0.060760085	0.01487013	0.763951787	0.710111071	Bacteria.Firmicutes.Clostridia.Clostridiales.Lachnospiraceae.Roseburia	ASAP2
236182	ENSG00000151693	rs12475160	0.002917553	0.000882618	0.259540604	0.400446874	0.635212685	-0.514863944	0.133166379	-0.068419694	0.205480048	0.147784144	0.117093791	0.080846257	0.008878471	0.000844667	0.814621765	0.968856518	Bacteria.Firmicutes.Clostridia.Clostridiales.Lachnospiraceae..Eubacterium..hallii.group	ASAP2
236183	ENSG00000151693	rs12475160	0.001072878	0.000319406	0.999923268	0.421238892	0.723109387	-0.570531936	-1.05E-05	0.062383624	0.211335299	0.150194982	0.109065508	0.077081471	0.003170901	0.000417281	0.999923268	0.923157358	Bacteria.Firmicutes.Clostridia.Clostridiales.Lachnospiraceae.Coprococcus.1	ASAP2
236184	ENSG00000151693	rs12475160	0.004029268	0.004137357	0.555024328	0.943480072	0.778494776	-0.552541759	0.061248781	0.005450386	0.261221005	0.185979044	0.103238303	0.07658588	0.01363921	0.004674313	0.998970432	0.998994847	Bacteria.Firmicutes.Erysipelotrichia.Erysipelotrichales.Erysipelotrichaceae.Erysipelatoclostridium	ASAP2
236185	ENSG00000151693	rs12475160	0.095114586	0.068654437	0.869049908	0.768029859	0.639624897	-0.480720571	-0.027994945	0.034744537	0.377739738	0.259717813	0.169145346	0.117312647	0.258617085	0.086241744	0.998929462	0.998920199	Bacteria.Firmicutes.Clostridia.Clostridiales.Lachnospiraceae..Eubacterium..ventriosum.group	ASAP2
236186	ENSG00000151693	rs12475160	0.007668005	0.006719264	0.850169394	0.802034119	0.66315333	-0.513944228	0.016622897	-0.016890679	0.241088723	0.18363496	0.087652722	0.06709914	0.023706846	0.00844794	0.949153628	0.949742674	Bacteria.Proteobacteria.Betaproteobacteria.Burkholderiales.Alcaligenaceae	ASAP2
236187	ENSG00000151693	rs12475160	0.003965612	0.0018148	0.424638148	0.302899957	0.640946669	-0.48962353	-0.081224484	0.07470141	0.214668109	0.150626997	0.101103244	0.07194296	0.016249342	0.002747991	0.911591624	0.865969103	Bacteria.Firmicutes.Clostridia.Clostridiales.Ruminococcaceae.Ruminococcaceae.UCG.005	ASAP2
236188	ENSG00000151693	rs12475160	0.003477048	0.000948882	0.6034196	0.413684614	0.647858171	-0.518604922	0.057167879	-0.060799762	0.213725083	0.149847964	0.109517521	0.073909621	0.007925102	0.00079128	0.998880039	0.959353484	Bacteria.Proteobacteria.Deltaproteobacteria.Desulfovibrionales.Desulfovibrionaceae.Bilophila	ASAP2
236189	ENSG00000151693	rs12475160	0.001105169	0.001069973	0.45678158	0.288477982	0.681893281	-0.504329804	-0.072009104	0.075083095	0.199845318	0.147357532	0.096196781	0.070165405	0.00526241	0.000969123	0.999417824	0.997023453	Bacteria.Firmicutes.Clostridia.Clostridiales.Christensenellaceae.Christensenellaceae.R.7.group	ASAP2
236190	ENSG00000151693	rs12475160	0.921244317	0.930178866	0.514781947	0.523320875	-0.125084722	0.087367673	0.138139644	-0.106497703	1.260358825	0.993323757	0.210919226	0.16597402	0.989122299	0.818599338	0.996576058	0.843195709	Bacteria.Firmicutes.Clostridia.Clostridiales	ASAP2
236191	ENSG00000151693	rs12475160	0.00878551	0.002601244	0.603682768	0.89419236	0.630454408	-0.541646778	-0.065476465	0.012299806	0.233450348	0.173034321	0.125525817	0.092123013	0.032560642	0.003687371	0.798779158	0.996716587	Bacteria.Bacteroidetes.Bacteroidia.Bacteroidales.Porphyromonadaceae.Odoribacter	ASAP2
236192	ENSG00000151693	rs12475160	0.384232441	0.132412124	0.182963474	0.295563608	0.306373331	-0.35072361	-0.211082401	0.102669754	0.349759936	0.230209719	0.156842204	0.097376557	0.300610249	0.114354523	0.998201428	0.99782309	Bacteria.Firmicutes.Bacilli.Bacillales.Staphylococcaceae.Staphylococcus	ASAP2
236193	ENSG00000151694	rs7340151	0.971142044	0.752598804	0.418348159	0.448058368	0.012386428	0.071145472	-0.130872685	0.080150546	0.341097635	0.224766505	0.160699498	0.105017842	0.512135343	0.304508715	0.998793879	0.998019463	Bacteria.Firmicutes.Clostridia.Clostridiales.Lachnospiraceae.Blautia	ADAM17
236194	ENSG00000151694	rs7340151	0.498373362	0.336172317	0.963541949	0.865629729	-0.202319177	0.18587941	-0.006761404	-0.017569471	0.297174225	0.191861777	0.147361442	0.10342716	0.249928744	0.110050445	0.998173674	0.999631787	Bacteria.Firmicutes.Bacilli.Bacillales	ADAM17
236195	ENSG00000151694	rs7340151	0.070711167	0.036770229	0.098736552	0.093497145	-0.746245344	0.545516823	-0.248459376	0.15681587	0.406228064	0.255923235	0.148365414	0.092146401	0.176893124	0.054565079	0.999586829	0.996426659	Bacteria.Firmicutes.Negativicutes.Selenomonadales.Veillonellaceae.Megasphaera	ADAM17
236196	ENSG00000151694	rs7340151	0.918971341	0.512700482	0.33304424	0.75439839	0.035482162	0.154982205	0.149890305	-0.031408159	0.347456786	0.235464489	0.153709262	0.099978394	0.564908535	0.249404819	0.850968726	0.937237055	Bacteria.Firmicutes.Clostridia.Clostridiales.Lachnospiraceae..Eubacterium..xylanophilum.group	ADAM17
236197	ENSG00000151694	rs7340151	0.098264318	0.102873128	0.146002074	0.236269361	-0.91828119	0.575691869	0.220965227	-0.114770902	0.547559241	0.348057036	0.150198781	0.096023092	0.365595942	0.202365767	0.742289324	0.890273479	Bacteria.Firmicutes.Clostridia.Clostridiales.Lachnospiraceae..Eubacterium..rectale.group	ADAM17
236198	ENSG00000151694	rs7340151	0.613095203	0.60315293	0.963176724	0.543226144	-0.135539687	0.097476291	-0.005884733	0.049496754	0.266771407	0.18659937	0.126981838	0.080994898	0.32392135	0.169192394	0.95947346	0.915747216	Bacteria.Firmicutes.Clostridia.Clostridiales.Lachnospiraceae.Roseburia	ADAM17
236199	ENSG00000151694	rs7340151	0.327023605	0.200955972	0.528217755	0.615684271	-0.22637774	0.194659663	-0.071177671	-0.041684062	0.229252609	0.150696889	0.112252779	0.082646536	0.171565761	0.052529576	0.74376906	0.963320761	Bacteria.Actinobacteria.Actinobacteria.Bifidobacteriales.Bifidobacteriaceae	ADAM17
236200	ENSG00000151694	rs7340151	0.297620741	0.174224185	0.509719359	0.862821513	-0.260224169	0.22027148	0.097777312	0.016069494	0.247870313	0.160364638	0.147504998	0.092641423	0.146913142	0.047493823	0.997048205	0.999513539	Bacteria.Firmicutes.Clostridia.Clostridiales.Lachnospiraceae.Dorea	ADAM17
236201	ENSG00000151694	rs7340151	0.57440726	0.203017516	0.974116069	0.473512867	-0.211375242	0.314508847	-0.005249044	0.076957494	0.374525114	0.244608053	0.161163646	0.106750995	0.448959844	0.128946041	0.96925173	0.978883571	Bacteria.Firmicutes.Clostridia.Clostridiales.Family.XIII.Family.XIII.AD3011.group	ADAM17
236202	ENSG00000151694	rs7340151	0.055377582	0.052460364	0.069569379	0.175472412	-0.666058377	0.411882973	-0.259022255	0.117845894	0.341498805	0.208554632	0.140414476	0.086047769	0.119560968	0.039477935	0.970727297	0.997803387	Bacteria.Actinobacteria.Actinobacteria.Micrococcales	ADAM17
236203	ENSG00000151694	rs7340151	0.309642509	0.11725783	0.470508349	0.23114151	-0.597104441	0.70494982	0.077359182	-0.097588462	0.583193116	0.444160069	0.106580131	0.080747252	0.800925466	0.365798488	0.99911693	0.98634337	Bacteria.Bacteroidetes.Bacteroidia.Bacteroidales.Bacteroidaceae.Bacteroides	ADAM17
236204	ENSG00000151694	rs7340151	0.09662523	0.068262058	0.135137092	0.237894092	-0.582645922	0.390570862	-0.216765885	0.110894586	0.345692199	0.21070593	0.143300035	0.093105423	0.160628868	0.066517015	0.963485106	0.971945944	Bacteria.Firmicutes.Bacilli.Lactobacillales.Carnobacteriaceae.Granulicatella	ADAM17
236205	ENSG00000151694	rs7340151	0.406828228	0.202039442	0.692991622	0.657663255	-0.199327867	0.202439081	0.043904454	-0.030920134	0.238766175	0.157101226	0.11072101	0.069459011	0.169111642	0.050134157	0.94253553	0.990835033	Bacteria.Bacteroidetes.Bacteroidia.Bacteroidales.Porphyromonadaceae.Parabacteroides	ADAM17
236206	ENSG00000151694	rs7340151	0.625014214	0.337425543	0.968841499	0.741468045	-0.205237411	0.269651081	-0.006109683	0.034748358	0.417949254	0.279057516	0.155820381	0.104885089	0.54866851	0.225410678	0.852159546	0.896476225	Bacteria.Firmicutes.Erysipelotrichia.Erysipelotrichales.Erysipelotrichaceae.Faecalitalea	ADAM17
236207	ENSG00000151694	rs7340151	0.912388751	0.75476913	0.359073817	0.394395492	0.037786011	0.066426905	0.147130229	-0.087193965	0.34211386	0.211780549	0.159305748	0.101710682	0.533890395	0.300949111	0.998330087	0.999834196	Bacteria.Actinobacteria.Coriobacteriia.Coriobacteriales.Coriobacteriaceae.Collinsella	ADAM17
236208	ENSG00000151694	rs7340151	0.329779366	0.157358054	0.367681189	0.424719636	-0.238359873	0.228485004	0.108614367	-0.064119283	0.242776201	0.159750025	0.119744873	0.079825853	0.166047201	0.046112844	0.999334555	0.984995763	Bacteria.Firmicutes.Erysipelotrichia.Erysipelotrichales.Erysipelotrichaceae.Erysipelotrichaceae.UCG.003	ADAM17
236209	ENSG00000151694	rs7340151	0.251117797	0.142840272	0.313436985	0.562386749	-0.295568951	0.245613943	-0.13462797	0.051458622	0.255284644	0.165622259	0.132534748	0.088379965	0.151283599	0.036045494	0.662833347	0.875862084	Bacteria.Firmicutes.Clostridia.Clostridiales.Peptostreptococcaceae	ADAM17
236210	ENSG00000151694	rs7340151	0.504966472	0.271526287	0.66013163	0.565694505	-0.16228229	0.177002437	0.061124091	-0.053904388	0.242081829	0.159629431	0.138375666	0.093371709	0.221059998	0.057767367	0.998239218	0.988173762	Bacteria.Firmicutes.Clostridia.Clostridiales.Ruminococcaceae.Flavonifractor	ADAM17
236211	ENSG00000151694	rs7340151	0.326874539	0.200906488	0.528531225	0.615377641	-0.226452365	0.194682916	-0.071126543	-0.041722875	0.229257008	0.150698127	0.112257705	0.082651571	0.171871795	0.052507312	0.744762656	0.962515407	Bacteria.Actinobacteria.Actinobacteria.Bifidobacteriales.Bifidobacteriaceae.Bifidobacterium	ADAM17
236212	ENSG00000151694	rs7340151	0.537435987	0.278265057	0.703906463	0.930272377	-0.163008547	0.199388108	-0.054841724	0.008596265	0.262945131	0.182383648	0.143675721	0.097866354	0.233874847	0.08006514	0.903417728	0.925906325	Bacteria.Firmicutes.Clostridia.Clostridiales.Lachnospiraceaencultured	ADAM17
236213	ENSG00000151694	rs7340151	0.85517084	0.334633923	0.601354136	0.652688146	-0.057194936	0.188933692	0.075585001	0.040768565	0.312129908	0.194390183	0.143976095	0.09017844	0.381129646	0.083733013	0.9456335	0.93203363	Bacteria.Firmicutes.Clostridia.Clostridiales.Lachnospiraceae..Eubacterium..eligens.group	ADAM17
236214	ENSG00000151694	rs7340151	0.582395518	0.885972198	0.016268643	0.049178627	0.144745303	0.023646288	0.291844182	-0.149879993	0.26192907	0.164258095	0.118346353	0.074790914	0.286000637	0.184148867	0.418358144	0.707509811	Bacteria.Firmicutes.Clostridia.Clostridiales.Lachnospiraceae.Lachnospira	ADAM17
236215	ENSG00000151694	rs7340151	0.927354971	0.519667505	0.478842874	0.733305197	-0.029221076	0.132068085	-0.07259271	0.023251116	0.319278929	0.204021597	0.101925512	0.067950619	0.472121673	0.19017645	0.998302481	0.99762474	Bacteria.Proteobacteria.Gammaproteobacteria.Enterobacteriales.Enterobacteriaceae.Escherichia.Shigella	ADAM17
236216	ENSG00000151694	rs7340151	0.135921628	0.098527056	0.15790348	0.253699893	-0.446486961	0.336079823	0.162257462	-0.088780651	0.295767605	0.20055987	0.113596989	0.077103104	0.202083794	0.061760846	0.951961461	0.867514574	Bacteria.Proteobacteria.Betaproteobacteria	ADAM17
236217	ENSG00000151694	rs7340151	0.591852257	0.287352436	0.831495356	0.98806289	-0.147831553	0.185535367	-0.041194774	-0.001805022	0.274382687	0.172975599	0.192833719	0.120188169	0.276980243	0.074321	0.755895481	0.960460929	Bacteria.Firmicutes.Bacilli.Lactobacillales.Streptococcaceae	ADAM17
236218	ENSG00000151694	rs7340151	0.327242846	0.069576085	0.840326572	0.318174919	-0.257639569	0.342449776	-0.026506192	0.087815665	0.26103059	0.18564463	0.131042542	0.08730741	0.258801556	0.044059345	0.923061058	0.979807507	Bacteria.Firmicutes.Clostridia.Clostridiales.Ruminococcaceae..Eubacterium..coprostanoligenes.group	ADAM17
236219	ENSG00000151694	rs7340151	0.531737367	0.273152776	0.230207595	0.275670762	-0.149074231	0.17250413	0.103540696	-0.064685356	0.237127801	0.156106142	0.085498983	0.058847226	0.202345784	0.083081952	0.99994518	0.999865593	Bacteria.Bacteroidetes.Bacteroidia.Bacteroidales.Prevotellaceae	ADAM17
236220	ENSG00000151694	rs7340151	0.652104458	0.339624878	0.826186442	0.977938729	-0.139806255	0.191341564	-0.039869929	0.003233895	0.308689637	0.198926262	0.180841383	0.116502135	0.41700212	0.144979876	0.819287113	0.992983965	Bacteria.Firmicutes.Bacilli	ADAM17
236221	ENSG00000151694	rs7340151	0.102570351	0.039262855	0.152335469	0.09335802	-0.752556789	0.642141071	-0.219376141	0.179508135	0.45457902	0.305313564	0.151497023	0.105434841	0.333279062	0.087718965	0.998986731	0.998377846	Bacteria.Firmicutes.Clostridia.Clostridiales.Family.XI.Anaerococcus	ADAM17
236222	ENSG00000151694	rs7340151	0.492293733	0.255939262	0.900815523	0.871374939	-0.177374307	0.189490414	-0.028402634	0.021944212	0.256873709	0.165351491	0.227018429	0.135005615	0.159967104	0.057662855	0.980177846	0.962141134	Bacteria.Firmicutes.Clostridia.Clostridiales.Ruminococcaceae.Ruminiclostridium.5	ADAM17
236223	ENSG00000151694	rs7340151	0.464249232	0.23326301	0.856450171	0.666202232	-0.236969063	0.254934695	0.022872824	-0.035156657	0.321904226	0.211910732	0.125948963	0.08113505	0.289796123	0.087394686	0.99786128	0.999462671	Bacteria.Firmicutes.Clostridia.Clostridiales.Lachnospiraceae.Anaerostipes	ADAM17
236224	ENSG00000151694	rs7340151	0.476575882	0.24782824	0.798745913	0.672049743	-0.170590671	0.182288714	-0.025120217	-0.027440888	0.238287029	0.156342639	0.098125275	0.064531339	0.18846838	0.056995946	0.86968404	0.919716729	Bacteria.Proteobacteria.Gammaproteobacteria.Pasteurellales.Pasteurellaceae	ADAM17
236225	ENSG00000151694	rs7340151	0.686202028	0.376784775	0.863187547	0.924421843	-0.144899063	0.209884042	0.026023892	0.009492187	0.357069963	0.235867606	0.150434518	0.099677967	0.493242292	0.179797995	0.998768023	0.999934415	Bacteria.Firmicutes.Clostridia.Clostridiales.Ruminococcaceae.Ruminococcaceae.NK4A214.group	ADAM17
236226	ENSG00000151694	rs7340151	0.50495034	0.106483002	0.757202826	0.493468304	-0.188887444	0.331929913	-0.048863304	-0.075010723	0.281758904	0.20282197	0.157398957	0.108927108	0.381315843	0.061024802	0.949511302	0.972299477	Bacteria.Actinobacteria	ADAM17
236227	ENSG00000151694	rs7340151	0.885166044	0.610853115	0.47905848	0.918581385	0.062157266	0.144588348	0.098210784	-0.009690616	0.428720699	0.282790327	0.137963072	0.094438618	0.632302054	0.339535901	0.984987993	0.979204363	Bacteria.Proteobacteria.Deltaproteobacteria.Desulfovibrionales.Desulfovibrionaceae.Desulfovibrio	ADAM17
236228	ENSG00000151694	rs7340151	0.387148532	0.745402906	0.092566728	0.159993484	0.333869941	-0.079768193	0.267044082	-0.140723986	0.383510589	0.244635042	0.156461995	0.099024217	0.400670901	0.325511147	0.999469974	0.986131077	Bacteria.Bacteroidetes.Bacteroidia.Bacteroidales.Porphyromonadaceae.Barnesiella	ADAM17
236229	ENSG00000151694	rs7340151	0.377414967	0.147562504	0.623206875	0.403207804	-0.281994522	0.313741271	-0.072996242	0.092466063	0.317326694	0.214100882	0.147876705	0.109906201	0.320440337	0.081324579	0.999550585	0.945533638	Bacteria.Firmicutes.Clostridia.Clostridiales.Lachnospiraceae.Lachnospiraceae.ND3007.group	ADAM17
236230	ENSG00000151694	rs7340151	0.100932245	0.050347643	0.124947614	0.128927456	-0.546649916	0.419172456	0.241676523	-0.154435759	0.328592756	0.210274409	0.155510906	0.100439573	0.135202234	0.031686596	0.993501001	0.838181028	Bacteria.Firmicutes.Erysipelotrichia.Erysipelotrichales	ADAM17
236231	ENSG00000151694	rs7340151	0.488599347	0.202392307	0.851872997	0.565003574	-0.242078697	0.300342632	-0.027610961	0.056279703	0.347594852	0.233263105	0.147287766	0.097312659	0.40357727	0.159240748	0.966546108	0.947727188	Bacteria.Firmicutes.Clostridia.Clostridiales.Ruminococcaceae.Ruminiclostridium.6	ADAM17
236232	ENSG00000151694	rs7340151	0.104863445	0.05171717	0.130058719	0.132191072	-0.538462431	0.410963277	0.23740123	-0.150513167	0.327466161	0.207412741	0.154861803	0.098737176	0.127322619	0.026841069	0.999513786	0.851375219	Bacteria.Firmicutes.Erysipelotrichia.Erysipelotrichales.Erysipelotrichaceae	ADAM17
236233	ENSG00000151694	rs7340151	0.102656407	0.056687548	0.115333734	0.16808977	-0.507520558	0.380770198	0.234322962	-0.139154385	0.306644172	0.196300247	0.146846611	0.099846776	0.111342364	0.030049858	0.997851323	0.935348541	Bacteria.Firmicutes.Clostridia.Clostridiales.Lachnospiraceae.Fusicatenibacter	ADAM17
236234	ENSG00000151694	rs7340151	0.275759318	0.126213806	0.420021781	0.364110224	-0.312023864	0.285594976	0.095798238	-0.071137477	0.283915212	0.184398504	0.118057496	0.077841769	0.197299065	0.061451039	0.999507593	0.935584968	Bacteria.Firmicutes.Clostridia.Clostridiales.Lachnospiraceae.Lachnoclostridium	ADAM17
236235	ENSG00000151694	rs7340151	0.220223131	0.082146421	0.326393979	0.1586164	-0.787622032	0.842316855	0.110847631	-0.119682038	0.636374364	0.47716396	0.112108252	0.083935682	0.880689317	0.367208876	0.998947111	0.981145089	Bacteria.Bacteroidetes	ADAM17
236236	ENSG00000151694	rs7340151	0.692801803	0.312133269	0.549933891	0.798733601	-0.102462378	0.168858611	-0.070055461	-0.019924814	0.258227639	0.165782425	0.116575183	0.077825985	0.293380345	0.069850571	0.878455878	0.998318077	Bacteria.Firmicutes.Clostridia.Clostridiales.Lachnospiraceae..Eubacterium..hallii.group	ADAM17
236237	ENSG00000151694	rs7340151	0.101772891	0.074547456	0.144295655	0.149356073	-1.152536275	0.825262405	0.205962553	-0.135955471	0.694535023	0.455462032	0.139398557	0.093195154	0.652763727	0.329733462	0.956359196	0.909552917	Bacteria.Firmicutes.Clostridia.Clostridiales.Ruminococcaceae	ADAM17
236238	ENSG00000151694	rs7340151	0.229829425	0.131316873	0.148191597	0.378503867	-0.291421212	0.240317321	-0.160905006	0.063723426	0.240444418	0.157286378	0.109976872	0.071872461	0.136304531	0.034733376	0.672174603	0.87724048	Bacteria.Fusobacteria.Fusobacteriia.Fusobacteriales	ADAM17
236239	ENSG00000151694	rs7340151	0.495015686	0.291239889	0.793098162	0.698508427	-0.268923505	0.267199376	-0.037767155	0.037049919	0.391925337	0.251144979	0.143408297	0.095237378	0.459155983	0.17708996	0.997152221	0.990360691	Bacteria.Firmicutes.Clostridia.Clostridiales.Family.XI	ADAM17
236240	ENSG00000151694	rs7340151	0.347562499	0.161411685	0.421394633	0.243744719	-1.055021411	1.029635415	0.150997286	-0.144620541	1.115159104	0.727027493	0.186635782	0.122956967	0.999415694	0.737978123	0.990344402	0.933994762	Bacteria.Firmicutes	ADAM17
236241	ENSG00000151694	rs7340151	0.492085855	0.229693603	0.945907334	0.76236424	-0.194613436	0.2241865	-0.006338733	0.019075315	0.281703634	0.18491621	0.093071871	0.062824024	0.295059125	0.104711419	0.998735039	0.999709092	Bacteria.Bacteroidetes.Bacteroidia.Bacteroidales.Prevotellaceae.Prevotella.9	ADAM17
236242	ENSG00000151694	rs7340151	0.403126852	0.180654963	0.323345246	0.209017943	-0.197292572	0.209731981	-0.091062913	0.076786751	0.23446359	0.155006313	0.091515741	0.060525765	0.180069752	0.058279049	0.973523722	0.944382202	Bacteria.Proteobacteria.Betaproteobacteria.Burkholderiales.Alcaligenaceae.Parasutterella	ADAM17
236243	ENSG00000151694	rs7340151	0.640868818	0.270184916	0.490092925	0.889277261	-0.117608982	0.181765926	0.074151466	0.009728159	0.250956267	0.163462894	0.106840352	0.069607452	0.260549727	0.074356571	0.700305493	0.999675186	Bacteria.Firmicutes.Negativicutes.Selenomonadales.Acidaminococcaceae	ADAM17
236244	ENSG00000151694	rs7340151	0.227984987	0.130346081	0.153459633	0.387021388	-0.293495952	0.241536595	-0.15880796	0.062596447	0.241188056	0.157679344	0.109975157	0.071884085	0.135673329	0.035725471	0.656745684	0.8806471	Bacteria.Fusobacteria.Fusobacteriia.Fusobacteriales.Fusobacteriaceae.Fusobacterium	ADAM17
236245	ENSG00000151694	rs7340151	0.24466908	0.100552429	0.397653346	0.239610547	-0.527203599	0.503386163	-0.173244418	0.161281717	0.4491191	0.302242537	0.203493748	0.13591081	0.378944904	0.121699647	0.923478391	0.944685842	Bacteria.Firmicutes.Clostridia.Clostridiales.Ruminococcaceae.Anaerotruncus	ADAM17
236246	ENSG00000151694	rs7340151	0.241481442	0.136747991	0.346309589	0.416220574	-0.330718922	0.273657488	0.128379635	-0.068957317	0.279816803	0.181668851	0.135342947	0.084285342	0.15591864	0.060768484	0.857636173	0.994448463	Bacteria.Bacteroidetes.Bacteroidia.Bacteroidales.Porphyromonadaceae	ADAM17
236247	ENSG00000151694	rs7340151	0.561157885	0.196547934	0.809666391	0.510643146	-0.156517811	0.227643272	0.024824885	0.045349487	0.267973458	0.174488021	0.102656858	0.068563437	0.27809572	0.063249484	0.855743239	0.941587602	Bacteria.Firmicutes.Negativicutes.Selenomonadales.Acidaminococcaceae.Phascolarctobacterium	ADAM17
236248	ENSG00000151694	rs7340151	0.255685986	0.102280115	0.221976171	0.177522895	-0.285183927	0.275452344	-0.125179259	0.091109696	0.248720883	0.16624247	0.101530066	0.066846249	0.20863515	0.052935367	0.99830237	0.997282036	Bacteria.Firmicutes.Clostridia.Clostridiales.Clostridiaceae.1.Clostridium.sensu.stricto.1	ADAM17
236249	ENSG00000151694	rs7340151	0.134839733	0.169814435	0.060431697	0.278510258	-0.395904351	0.264211278	-0.224512197	0.091256198	0.2615225	0.190358257	0.117522886	0.083516554	0.149662501	0.072595868	0.747437767	0.924960833	Bacteria.Firmicutes.Clostridia.Clostridiales.Ruminococcaceae.Ruminococcus.2	ADAM17
236250	ENSG00000151694	rs7340151	0.378615732	0.078038277	0.460808824	0.58741618	-0.212295557	0.307468218	-0.088516158	-0.048041446	0.239500708	0.171768383	0.119317802	0.088108226	0.246923169	0.037074788	0.673621551	0.938195992	Bacteria.Actinobacteria.Actinobacteria	ADAM17
236251	ENSG00000151694	rs7340151	0.374106087	0.182445052	0.704760481	0.625503639	-0.22799374	0.231314598	-0.038527577	0.033123607	0.254777294	0.171669217	0.101242265	0.067549214	0.175030264	0.056915018	0.998409995	0.996467843	Bacteria.Verrucomicrobia	ADAM17
236252	ENSG00000151694	rs7340151	0.340126514	0.222662623	0.588044302	0.65936279	-0.289681761	0.251280086	-0.056249931	0.031244546	0.301479801	0.204113826	0.103336679	0.070562298	0.295482805	0.131999604	0.999614985	0.99936283	Bacteria.Firmicutes.Clostridia.Clostridiales.Lachnospiraceae.Tyzzerella.4	ADAM17
236253	ENSG00000151694	rs7340151	0.207153837	0.07808914	0.303830011	0.179443735	-0.369340352	0.339508598	-0.178724718	0.157609603	0.289920562	0.189701055	0.172459149	0.116156329	0.170952243	0.037149223	0.767243923	0.699861985	Bacteria.Firmicutes.Clostridia.Clostridiales.Ruminococcaceae.Butyricicoccus	ADAM17
236254	ENSG00000151694	rs7340151	0.596218309	0.760305433	0.268116209	0.727570846	0.241315235	0.092676517	0.172544154	-0.036504868	0.453236318	0.302522215	0.154494505	0.104346588	0.44933818	0.447298873	0.55700666	0.867851145	Bacteria.Firmicutes.Erysipelotrichia.Erysipelotrichales.Erysipelotrichaceae.Holdemanella	ADAM17
236255	ENSG00000151694	rs7340151	0.418404987	0.144758253	0.804419761	0.369963956	-0.252940199	0.298571282	-0.032846851	0.077654231	0.310625183	0.202314293	0.132111873	0.086023687	0.27647848	0.06378513	0.926750809	0.867628231	Bacteria.Firmicutes.Clostridia.Clostridiales.Ruminococcaceae.Ruminococcaceae.UCG.005	ADAM17
236256	ENSG00000151694	rs7340151	0.451968178	0.281640253	0.6894146	0.669450371	-0.335194675	0.283777296	-0.05920366	0.038213933	0.443014058	0.26142048	0.14748902	0.089114078	0.389695661	0.156089267	0.999814869	0.942552604	Bacteria.Actinobacteria.Actinobacteria.Corynebacteriales.Corynebacteriaceae	ADAM17
236257	ENSG00000151694	rs7340151	0.50490936	0.24584987	0.992370548	0.861234053	-0.180410376	0.200797707	-0.001835251	-0.020984596	0.269087886	0.171490302	0.191201063	0.119579013	0.258402291	0.070519486	0.782499084	0.922004898	Bacteria.Firmicutes.Bacilli.Lactobacillales.Streptococcaceae.Streptococcus	ADAM17
236258	ENSG00000151694	rs7340151	0.36628503	0.209496945	0.206904916	0.173007455	-0.214932309	0.197931492	-0.157869316	0.113493559	0.236264285	0.156182061	0.123853719	0.082390244	0.158454249	0.061131722	0.941705538	0.902865961	Bacteria.Firmicutes.Clostridia.Clostridiales.Lachnospiraceae.Coprococcus.1	ADAM17
236259	ENSG00000151694	rs7340151	0.252126134	0.158542674	0.405224738	0.488606544	-0.374795307	0.295596056	-0.124146299	0.065444988	0.324409035	0.207270844	0.148199682	0.093972412	0.23619591	0.075318195	0.906196076	0.956466638	Bacteria.Firmicutes.Clostridia.Clostridiales.Ruminococcaceae.Ruminococcaceae.UCG.003	ADAM17
236260	ENSG00000151694	rs7340151	0.280749852	0.145271461	0.398597489	0.4250679	-0.287160709	0.255664678	-0.089663108	0.056107801	0.264043861	0.173465305	0.105530857	0.069904698	0.195984039	0.066911393	0.999305535	0.989974535	Bacteria.Proteobacteria.Gammaproteobacteria.Pseudomonadales.Pseudomonadaceae.Pseudomonas	ADAM17
236261	ENSG00000151694	rs7340151	0.979336436	0.966229083	0.57686525	0.482433495	0.010824519	0.012782276	0.080674996	-0.074521401	0.416340618	0.300765292	0.143869241	0.105496486	0.688347211	0.495254631	0.999437234	0.98110946	Bacteria.Proteobacteria.Betaproteobacteria.Neisseriales.Neisseriaceae	ADAM17
236262	ENSG00000151694	rs7340151	0.24172074	0.126457353	0.143819424	0.372287109	-0.282003333	0.240760174	0.163122401	-0.065356616	0.238721809	0.155551947	0.110270515	0.072755276	0.120185556	0.035382297	0.972085394	0.950708623	Bacteria.Proteobacteria.Deltaproteobacteria.Desulfovibrionales.Desulfovibrionaceae	ADAM17
236263	ENSG00000151694	rs7340151	0.342663282	0.150335256	0.419724641	0.235688137	-1.0085188	0.954570192	0.14663477	-0.135839325	1.05516129	0.6559413	0.180590138	0.113507573	0.987348183	0.576697701	0.996576058	0.782219757	Bacteria.Firmicutes.Clostridia.Clostridiales	ADAM17
236264	ENSG00000151694	rs7340151	0.314755676	0.259074864	0.567910659	0.896922989	-0.267634458	0.202674142	-0.060578902	0.009974864	0.264197751	0.178036436	0.105535906	0.076700646	0.23233229	0.108633774	0.937318069	0.997412515	Bacteria.Proteobacteria.Gammaproteobacteria.Enterobacteriales.Enterobacteriaceae.Citrobacter	ADAM17
236265	ENSG00000151694	rs7340151	0.13342669	0.137184068	0.199333093	0.317760101	-0.840958323	0.534032605	0.152416339	-0.078082301	0.553463973	0.35492074	0.117563801	0.07756336	0.466155137	0.239849216	0.999785669	0.999420701	Bacteria.Firmicutes.Clostridia.Clostridiales.Ruminococcaceae.Faecalibacterium	ADAM17
236266	ENSG00000151694	rs7340151	0.176439111	0.116433646	0.200973668	0.297059859	-0.37860829	0.297969115	0.136295714	-0.07427587	0.277076939	0.187307779	0.105518302	0.070666929	0.192212176	0.073244315	0.938500455	0.851904673	Bacteria.Proteobacteria.Betaproteobacteria.Burkholderiales	ADAM17
236267	ENSG00000151694	rs7340151	0.798266442	0.591179198	0.8924774	0.904959777	-0.128507524	0.162494019	-0.022003382	0.012629034	0.500759681	0.301048737	0.162156223	0.105366668	0.730433111	0.438677976	0.996108676	0.998901623	Bacteria.Firmicutes.Clostridia.Clostridiales.Lachnospiraceae..Ruminococcus..gnavus.group	ADAM17
236268	ENSG00000151694	rs7340151	0.760461681	0.968054369	0.41462282	0.476543532	0.143134964	0.011879916	0.144877056	-0.079692504	0.467547398	0.295514117	0.176472073	0.111309084	0.633653488	0.431824642	0.996483139	0.869987637	Bacteria.Bacteroidetes.Bacteroidia.Bacteroidales.Porphyromonadaceae.Butyricimonas	ADAM17
236269	ENSG00000151694	rs7340151	0.396427562	0.271080219	0.674902107	0.816097682	-0.274168034	0.235780039	-0.051794644	0.019575668	0.321199472	0.212438294	0.122938911	0.08383667	0.213966687	0.094797916	0.998970432	0.998994847	Bacteria.Firmicutes.Erysipelotrichia.Erysipelotrichales.Erysipelotrichaceae.Erysipelatoclostridium	ADAM17
236270	ENSG00000151694	rs7340151	0.788913127	0.531825576	0.725348086	0.836071683	-0.095904542	0.156998379	0.044415468	-0.018519569	0.356772245	0.249786353	0.125887229	0.089147828	0.552061597	0.285218206	0.996423631	0.976588979	Bacteria.Bacteroidetes.Bacteroidia.Bacteroidales.Prevotellaceae.Prevotella.7	ADAM17
236271	ENSG00000151694	rs7340151	0.934011305	0.782639932	0.383495755	0.368757423	0.028547696	0.059364722	0.126093522	-0.082825917	0.343470335	0.214307117	0.143725956	0.09152039	0.527845453	0.285426825	0.965275106	0.994553009	Bacteria.Firmicutes.Clostridia.Clostridiales.Ruminococcaceae.Ruminiclostridium.9	ADAM17
236272	ENSG00000151694	rs7340151	0.220238764	0.08215992	0.326412971	0.158639024	-0.78759713	0.842284773	0.110843773	-0.119677241	0.636376054	0.477167315	0.112108785	0.083936948	0.879273205	0.366950324	0.998912436	0.981117471	Bacteria.Bacteroidetes.Bacteroidia.Bacteroidales	ADAM17
236273	ENSG00000151694	rs7340151	0.398925672	0.198392926	0.56156613	0.322374756	-0.203966464	0.203724369	-0.070718908	0.07910155	0.24023059	0.156806615	0.121204181	0.07933443	0.169339534	0.046899846	0.996546716	0.994860843	Bacteria.Firmicutes.Clostridia.Clostridiales.Ruminococcaceae.Ruminococcaceae.UCG.002	ADAM17
236274	ENSG00000151694	rs7340151	0.905787762	0.586334324	0.682655326	0.844004615	-0.050014532	0.152608994	0.077419675	-0.024051066	0.420966774	0.27907541	0.188527045	0.121746964	0.674725465	0.305755054	0.998723033	0.998920199	Bacteria.Firmicutes.Clostridia.Clostridiales.Lachnospiraceae..Eubacterium..ventriosum.group	ADAM17
236275	ENSG00000151694	rs7340151	0.399021481	0.190228212	0.752977432	0.675051669	-0.212030526	0.218578759	-0.0363951	0.031185584	0.249779419	0.165149295	0.115163635	0.074057774	0.210819126	0.064467034	0.999550314	0.996901429	Bacteria.Proteobacteria.Gammaproteobacteria.Pseudomonadales	ADAM17
236276	ENSG00000151694	rs7340151	0.482833821	0.257692192	0.780201868	0.720549274	-0.168129093	0.178562863	-0.027583057	-0.022986394	0.2382311	0.15639691	0.098441259	0.063983048	0.185651944	0.060541978	0.897501107	0.976125659	Bacteria.Proteobacteria.Gammaproteobacteria.Pasteurellales.Pasteurellaceae.Haemophilus	ADAM17
236277	ENSG00000151694	rs7340151	0.515978265	0.323028732	0.817224076	0.655643492	-0.168695068	0.168029118	-0.025773647	0.033191719	0.258309941	0.168753428	0.11107363	0.074093986	0.256913381	0.093031844	0.997466038	0.994193156	Bacteria.Bacteroidetes.Bacteroidia.Bacteroidales.Rikenellaceae	ADAM17
236278	ENSG00000151694	rs7340151	0.232670789	0.174237398	0.376023446	0.60808792	-0.355723581	0.258549786	-0.166001702	0.062449915	0.295311419	0.188238318	0.186253523	0.121199091	0.22124147	0.09314931	0.911325283	0.989731238	Bacteria.Actinobacteria.Coriobacteriia.Coriobacteriales.Coriobacteriaceae	ADAM17
236279	ENSG00000151694	rs7340151	0.876547562	0.520838055	0.664471663	0.931151038	-0.061218975	0.170199327	0.062791637	-0.008522638	0.392552292	0.263668612	0.14411464	0.098269633	0.530163009	0.266009738	0.874900077	0.934054828	Bacteria.Firmicutes.Clostridia.Clostridiales.Ruminococcaceae.Ruminococcaceae.UCG.014	ADAM17
236280	ENSG00000151694	rs7340151	0.375931324	0.175369448	0.6969237	0.572369454	-0.237407422	0.247731779	-0.03336565	0.034813343	0.266318868	0.180843058	0.085294727	0.06135623	0.257612753	0.094021393	0.91152031	0.826314767	Bacteria.Firmicutes.Clostridia.Clostridiales.Lachnospiraceae.Tyzzerella	ADAM17
236281	ENSG00000151694	rs7340151	0.782257722	0.311547606	0.76220961	0.691423931	-0.101736907	0.241426569	-0.039611964	-0.034396088	0.366609354	0.23673942	0.130373382	0.086277283	0.458229484	0.164352815	0.949083102	0.91465847	Bacteria.Firmicutes.Negativicutes.Selenomonadales.Veillonellaceae	ADAM17
236282	ENSG00000151694	rs7340151	0.903140357	0.824575468	0.361914694	0.361288696	0.042041945	0.049330308	0.148143818	-0.094087999	0.344143508	0.221662564	0.161360872	0.102347934	0.558786001	0.310091067	0.999274386	0.998480911	Bacteria.Firmicutes.Clostridia.Clostridiales.Ruminococcaceae.Ruminococcaceae.UCG.013	ADAM17
236283	ENSG00000151694	rs7340151	0.380121394	0.184625966	0.728081795	0.639135632	-0.225542875	0.230334638	-0.03539436	0.031845654	0.255255497	0.171806383	0.101370442	0.067601098	0.179912286	0.056641479	0.99894297	0.998882343	Bacteria.Verrucomicrobia.Verrucomicrobiae.Verrucomicrobiales.Verrucomicrobiaceae.Akkermansia	ADAM17
236284	ENSG00000151694	rs7340151	0.687729618	0.538663057	0.944998615	0.96480365	-0.223411788	0.209430823	0.01300755	-0.005176173	0.553394031	0.338852151	0.187829873	0.116858987	0.813402682	0.504973552	0.99967607	0.999141757	Bacteria.Firmicutes.Negativicutes.Selenomonadales	ADAM17
236285	ENSG00000151694	rs7340151	0.316888577	0.15750186	0.276910972	0.422447222	-0.241365943	0.224402777	0.123479165	-0.058351216	0.239327116	0.15695103	0.112627747	0.072287869	0.148231483	0.039192771	0.998880039	0.960035761	Bacteria.Proteobacteria.Deltaproteobacteria.Desulfovibrionales.Desulfovibrionaceae.Bilophila	ADAM17
236286	ENSG00000151694	rs7340151	0.957052884	0.501114281	0.488278754	0.842375866	-0.017998748	0.146402504	-0.070773703	0.013838424	0.33295741	0.216425387	0.101547051	0.069316848	0.560505952	0.195652679	0.959420401	0.965530807	Bacteria.Proteobacteria.Gammaproteobacteria.Enterobacteriales.Enterobacteriaceae	ADAM17
236287	ENSG00000151694	rs7340151	0.410336701	0.159825378	0.376316891	0.990252155	-0.191901514	0.219910522	-0.117139039	-0.001051313	0.231606937	0.154682742	0.131511038	0.085725017	0.187257441	0.05073515	0.598029972	0.998332705	Bacteria.Firmicutes.Negativicutes.Selenomonadales.Veillonellaceae.Veillonella	ADAM17
236288	ENSG00000151694	rs7340151	0.251323699	0.199555152	0.416192242	0.719962481	-0.337323449	0.242193675	-0.159462997	0.045921257	0.291476113	0.186905534	0.194896971	0.12754281	0.220907616	0.101119545	0.852077564	0.994989321	Bacteria.Actinobacteria.Coriobacteriia.Coriobacteriales	ADAM17
236289	ENSG00000151694	rs7340151	0.470104208	0.359065956	0.58002805	0.551814852	-0.714255036	0.517036929	0.106636204	-0.0661307	0.983152108	0.559814251	0.191759813	0.110566482	0.868196543	0.583146139	0.876277026	0.832719607	Bacteria.Firmicutes.Clostridia.Clostridiales.Lachnospiraceae	ADAM17
236290	ENSG00000151694	rs7340151	0.966884245	0.470024507	0.562494605	0.909114984	0.017810275	0.204069514	-0.068594419	-0.00905616	0.427369401	0.280845368	0.117843228	0.079028343	0.633384254	0.252770574	0.851801798	0.99560689	Bacteria.Proteobacteria.Gammaproteobacteria	ADAM17
236291	ENSG00000151694	rs7340151	0.671007897	0.355890635	0.828849952	0.555535104	-0.346503022	0.479318444	0.041429986	-0.07273625	0.812109179	0.515536792	0.190890088	0.122759945	0.796512475	0.585930771	0.928487287	0.99665811	Bacteria.Proteobacteria	ADAM17
236292	ENSG00000151694	rs7340151	0.309019544	0.195194193	0.515716279	0.759626514	-0.278058543	0.229681302	-0.085028477	0.025928833	0.271228114	0.175511122	0.130116153	0.0843922	0.182289253	0.064642131	0.820965124	0.994491973	Bacteria.Firmicutes.Clostridia.Clostridiales.Peptostreptococcaceae.Intestinibacter	ADAM17
236293	ENSG00000151694	rs7340151	0.517435062	0.2604857	0.91321628	0.870366646	-0.18026589	0.210033896	0.013576371	0.013789368	0.276991287	0.185053917	0.124097156	0.084169419	0.250500959	0.055277333	0.999417824	0.997023453	Bacteria.Firmicutes.Clostridia.Clostridiales.Christensenellaceae.Christensenellaceae.R.7.group	ADAM17
236294	ENSG00000151694	rs7340151	0.516055812	0.322909985	0.816890386	0.655774919	-0.16865715	0.168061213	-0.025825419	0.033189644	0.258299757	0.168743936	0.111090185	0.074119639	0.257000311	0.09397844	0.997528932	0.994125895	Bacteria.Bacteroidetes.Bacteroidia.Bacteroidales.Rikenellaceae.Alistipes	ADAM17
236295	ENSG00000151694	rs7340151	0.056460502	0.052653324	0.07120605	0.150539793	-0.690609227	0.432186616	-0.266199449	0.128874902	0.35569687	0.219019244	0.145169761	0.08860263	0.183077903	0.061341569	0.999028109	0.997798285	Bacteria.Actinobacteria.Actinobacteria.Micrococcales.Micrococcaceae	ADAM17
236296	ENSG00000151694	rs7340151	0.566980424	0.925281168	0.122254077	0.226599526	0.196692997	-0.021660792	0.206782938	-0.110960377	0.341839615	0.230085107	0.132089585	0.090910186	0.391209715	0.29327401	0.974916192	0.949513212	Bacteria.Firmicutes.Clostridia.Clostridiales.Ruminococcaceae.Ruminococcus.1	ADAM17
236297	ENSG00000151694	rs7340151	0.499145118	0.246932847	0.949091131	0.835286599	-0.186941775	0.214756018	0.008246797	0.018145594	0.275083046	0.183836611	0.128672341	0.086925143	0.243850509	0.053910362	0.999989953	0.995366106	Bacteria.Firmicutes.Clostridia.Clostridiales.Christensenellaceae	ADAM17
236298	ENSG00000151694	rs7340151	0.296121737	0.112929321	0.318985936	0.232806173	-0.260868524	0.266358373	-0.100672621	0.080298124	0.247707785	0.165796176	0.100259109	0.066680709	0.216041801	0.059932376	0.995652601	0.976854668	Bacteria.Firmicutes.Clostridia.Clostridiales.Clostridiaceae.1	ADAM17
236299	ENSG00000151694	rs7340151	0.387459387	0.16506165	0.802383731	0.544356295	-0.216160525	0.230155444	-0.039181812	0.057484065	0.248463412	0.163949878	0.155933221	0.094330071	0.195387058	0.038836716	0.855183856	0.997649073	Bacteria.Firmicutes.Clostridia.Clostridiales.Ruminococcaceaencultured	ADAM17
236300	ENSG00000151694	rs7340151	0.507463118	0.269145997	0.501564459	0.43571006	-0.160732157	0.175949166	-0.067396663	0.054040241	0.241186065	0.157885783	0.099737052	0.068908548	0.195236375	0.08074239	0.996033175	0.952284502	Bacteria.Firmicutes.Clostridia.Clostridiales.Lachnospiraceae.Lachnospiraceae.NK4A136.group	ADAM17
236301	ENSG00000151694	rs7340151	0.543501561	0.290980985	0.628397527	0.959744635	-0.148166543	0.168695789	-0.044505157	-0.003113841	0.242621138	0.158474089	0.091526496	0.061458096	0.193433634	0.069525876	0.95477287	0.987050155	Bacteria.Firmicutes.Negativicutes.Selenomonadales.Veillonellaceae.Dialister	ADAM17
236302	ENSG00000151694	rs7340151	0.210855717	0.099066736	0.321610859	0.273186808	-0.432174627	0.370748174	-0.176709426	0.122810968	0.342046543	0.221610427	0.176948016	0.111144697	0.316442594	0.088780631	0.99946547	0.972078348	Bacteria.Firmicutes.Erysipelotrichia.Erysipelotrichales.Erysipelotrichaceae..Clostridium..innocuum.group	ADAM17
236303	ENSG00000151694	rs7340151	0.477929246	0.141935197	0.93674981	0.462043714	-0.193506625	0.264291941	-0.010191295	0.061199293	0.271131751	0.177806826	0.127937117	0.082723906	0.343198226	0.063503825	0.838979412	0.975162928	Bacteria.Bacteroidetes.Bacteroidia.Bacteroidales.Porphyromonadaceae.Odoribacter	ADAM17
236304	ENSG00000151694	rs7340151	0.198497752	0.192739573	0.354541868	0.703176606	-0.440507433	0.274974689	-0.125826439	0.032443013	0.339138707	0.208953478	0.134952825	0.084775408	0.219252973	0.105065142	0.868310139	0.929363147	Bacteria.Firmicutes.Clostridia.Clostridiales.Lachnospiraceae.Lachnospiraceae.UCG.010	ADAM17
236305	ENSG00000151694	rs7340151	0.101634984	0.070760278	0.142845921	0.242932562	-0.575228249	0.387584148	-0.215103406	0.110188719	0.346498308	0.211024031	0.145050494	0.093519927	0.169158992	0.064705752	0.988161388	0.950695192	Bacteria.Firmicutes.Bacilli.Lactobacillales.Carnobacteriaceae	ADAM17
236306	ENSG00000151694	rs7340151	0.720456078	0.388705326	0.775594998	0.959387933	-0.120846135	0.187370007	0.044507885	0.005327046	0.336260264	0.215939941	0.155494428	0.104216024	0.423982365	0.15366541	0.886092934	0.994506574	Bacteria.Firmicutes.Clostridia.Clostridiales.Family.XIII	ADAM17
236307	ENSG00000151694	rs7340151	0.137316127	0.066449963	0.199027635	0.174537507	-0.510667433	0.426486471	0.19153665	-0.135648216	0.339508119	0.228525591	0.147636925	0.098829073	0.162133657	0.042526283	0.933534023	0.969189617	Bacteria.Firmicutes.Clostridia.Clostridiales.Ruminococcaceae.Subdoligranulum	ADAM17
236308	ENSG00000151694	rs7340151	0.207922754	0.137122994	0.215965499	0.360954386	-0.333681648	0.266036247	0.12156864	-0.060336654	0.262378543	0.176781073	0.097308887	0.065587608	0.176263987	0.074591555	0.943988959	0.897217393	Bacteria.Proteobacteria.Betaproteobacteria.Burkholderiales.Alcaligenaceae	ADAM17
236309	ENSG00000151694	rs7340151	0.891852381	0.498451858	0.049749995	0.070230979	-0.033214869	0.107738752	0.184277197	-0.109511963	0.243356915	0.158279865	0.092193342	0.059509907	0.349546538	0.116651991	0.481574562	0.742694301	Bacteria.Proteobacteria.Betaproteobacteria.Burkholderiales.Alcaligenaceae.Sutterella	ADAM17
236310	ENSG00000151694	rs7340151	0.452529985	0.261629497	0.748579826	0.63595929	-0.283079684	0.292682952	-0.051003449	0.053670329	0.37460283	0.258498552	0.158467223	0.112857503	0.325064286	0.174229061	0.998201428	0.99782309	Bacteria.Firmicutes.Bacilli.Bacillales.Staphylococcaceae.Staphylococcus	ADAM17
236311	ENSG00000151694	rs7340151	0.207733993	0.110973879	0.160484466	0.421814063	-0.311168669	0.255911376	0.166334957	-0.061673294	0.244573473	0.158410316	0.117185706	0.076298712	0.123688204	0.032788414	0.88069071	0.939697157	Bacteria.Proteobacteria.Deltaproteobacteria	ADAM17
236312	ENSG00000151694	rs7340151	0.583753282	0.352857163	0.836876443	0.761337462	-0.261356353	0.254585745	0.040187874	-0.03566005	0.474658423	0.272090955	0.194421168	0.116924032	0.546553802	0.252496186	0.997570438	0.984587444	Bacteria.Firmicutes.Clostridia.Clostridiales.Lachnospiraceae.Lachnospiraceae.UCG.008	ADAM17
236313	ENSG00000151694	rs7340151	0.773164978	0.416497906	0.571211403	0.687513778	-0.084906906	0.150181605	-0.110140369	0.047589319	0.293366187	0.183674203	0.193529969	0.11779333	0.398974332	0.117768994	0.633294665	0.910444892	Bacteria.Firmicutes.Bacilli.Lactobacillales	ADAM17
236314	ENSG00000151725	rs7680323	0.000239634	2.93E-05	0.993287527	0.934939131	-0.947399416	0.704191121	0.001085857	0.006563655	0.243860208	0.156840978	0.128581904	0.080099128	0.001181871	6.06E-05	0.999334555	0.999343081	Bacteria.Firmicutes.Erysipelotrichia.Erysipelotrichales.Erysipelotrichaceae.Erysipelotrichaceae.UCG.003	CENPU
236315	ENSG00000151725	rs7680323	0.009023058	0.00178512	0.161860076	0.192564703	-0.749580818	0.590980585	-0.212626731	0.119060633	0.278581447	0.181504238	0.150299162	0.090438251	0.032636489	0.003600038	0.585745072	0.982679299	Bacteria.Firmicutes.Bacilli	CENPU
236316	ENSG00000151725	rs7680323	0.389504795	0.178653767	0.138060207	0.040113362	1.362852725	-1.362266221	-0.395994499	0.354060045	1.573323793	1.0021253	0.263776525	0.169090884	0.999415694	0.743179034	0.990344402	0.830618304	Bacteria.Firmicutes	CENPU
236317	ENSG00000151725	rs7680323	0.142767862	0.223058396	0.876236526	0.503678619	-0.887328962	0.475389163	-0.017501499	0.05006365	0.598232968	0.386490964	0.111939881	0.074455553	0.728494032	0.459840663	0.99911693	0.98634337	Bacteria.Bacteroidetes.Bacteroidia.Bacteroidales.Bacteroidaceae.Bacteroides	CENPU
236318	ENSG00000151725	rs7680323	0.000285654	7.21E-05	0.544151518	0.617408226	-1.006071407	0.736307354	0.08521485	-0.04464549	0.26252329	0.173817427	0.13976436	0.088952978	0.001572729	0.00015462	0.890894687	0.901171461	Bacteria.Firmicutes.Clostridia.Clostridiales.Lachnospiraceaencultured	CENPU
236319	ENSG00000151725	rs7680323	0.065080248	0.043941733	0.979536225	0.930021859	-0.962786309	0.682992373	-0.006024334	-0.013798509	0.513215765	0.332520511	0.233975117	0.156528754	0.215537225	0.076405401	0.971747712	0.999148231	Bacteria.Firmicutes.Clostridia.Clostridiales.Ruminococcaceae.Anaerotruncus	CENPU
236320	ENSG00000151725	rs7680323	0.001181636	0.0001687	0.444254085	0.48433962	-0.880687159	0.665131151	-0.075778261	0.046004329	0.259745365	0.166733197	0.098458214	0.065411671	0.006904448	0.000498533	0.999507593	0.935584968	Bacteria.Firmicutes.Clostridia.Clostridiales.Lachnospiraceae.Lachnoclostridium	CENPU
236321	ENSG00000151725	rs7680323	0.323694672	0.405375353	0.727374354	0.455125155	-0.729782307	0.387270525	-0.046302831	0.064235394	0.733945069	0.46245337	0.132253935	0.085495639	0.895032652	0.604601994	0.998912436	0.981117471	Bacteria.Bacteroidetes.Bacteroidia.Bacteroidales	CENPU
236322	ENSG00000151725	rs7680323	0.000228193	3.88E-05	0.911424335	0.604243258	-0.940120577	0.687041541	-0.012235	-0.036874797	0.241080153	0.155746092	0.109564318	0.070803005	0.00098646	6.23E-05	0.997501135	0.99835739	Bacteria.Firmicutes.Clostridia.Clostridiales.Ruminococcaceae.Ruminococcaceae.UCG.002	CENPU
236323	ENSG00000151725	rs7680323	0.007384183	0.013223928	0.889002916	0.713018487	-0.959240328	0.616278204	-0.024424683	-0.044102699	0.346992623	0.242016443	0.17432999	0.119392848	0.047796675	0.021154742	0.999274386	0.998480911	Bacteria.Firmicutes.Clostridia.Clostridiales.Ruminococcaceae.Ruminococcaceae.UCG.013	CENPU
236324	ENSG00000151725	rs7680323	0.007614111	0.02514017	0.482140856	0.085649321	-0.831582082	0.462020559	0.09446873	-0.162568913	0.302037516	0.201633116	0.133645333	0.093165719	0.040445299	0.035051654	0.963485106	0.971945944	Bacteria.Firmicutes.Bacilli.Lactobacillales.Carnobacteriaceae.Granulicatella	CENPU
236325	ENSG00000151725	rs7680323	0.007891274	0.003114233	0.679561387	0.634498002	-1.080881652	0.806221002	-0.069132758	0.051447153	0.394461301	0.26268989	0.166625482	0.107715434	0.053146945	0.011171699	0.816404202	0.885403644	Bacteria.Firmicutes.Erysipelotrichia.Erysipelotrichales.Erysipelotrichaceae.Faecalitalea	CENPU
236326	ENSG00000151725	rs7680323	0.002395359	0.000737568	0.586206983	0.619176145	-1.081070086	0.783465132	-0.075345955	0.046453044	0.34231921	0.221279925	0.137737871	0.093022441	0.03026254	0.003758083	0.999469974	0.987000903	Bacteria.Bacteroidetes.Bacteroidia.Bacteroidales.Porphyromonadaceae.Barnesiella	CENPU
236327	ENSG00000151725	rs7680323	0.011160895	0.004104072	0.479226889	0.28325529	-0.828073064	0.582736982	-0.109992664	0.106591168	0.317139177	0.195956604	0.15457328	0.098526568	0.04769264	0.008747863	0.998793879	0.998019463	Bacteria.Firmicutes.Clostridia.Clostridiales.Lachnospiraceae.Blautia	CENPU
236328	ENSG00000151725	rs7680323	0.024645924	0.072579108	0.070234673	0.013935381	-0.645391834	0.361569855	0.276597295	-0.264354389	0.280661069	0.198157729	0.150307793	0.104643052	0.093195494	0.065966899	0.998330087	0.999834196	Bacteria.Actinobacteria.Coriobacteriia.Coriobacteriales.Coriobacteriaceae.Collinsella	CENPU
236329	ENSG00000151725	rs7680323	0.000128231	1.48E-05	0.851199184	0.712865117	-0.985779981	0.738143252	0.029104429	0.035512722	0.242227732	0.157771465	0.15454304	0.096084662	0.000736969	2.72E-05	0.998239218	0.992529118	Bacteria.Firmicutes.Clostridia.Clostridiales.Ruminococcaceae.Flavonifractor	CENPU
236330	ENSG00000151725	rs7680323	0.000458755	5.12E-05	0.091089954	0.134656423	-0.88903338	0.678047355	-0.238192225	0.126639841	0.24104706	0.156480801	0.138910719	0.083614479	0.002368514	0.000106805	0.448780609	0.955303348	Bacteria.Firmicutes.Bacilli.Lactobacillales.Streptococcaceae	CENPU
236331	ENSG00000151725	rs7680323	0.006840803	0.002489201	0.826134531	0.674040985	-0.901436229	0.651511476	-0.027698246	0.03495049	0.322836917	0.207148475	0.125595128	0.082725098	0.026543972	0.003636118	0.99786128	0.999462671	Bacteria.Firmicutes.Clostridia.Clostridiales.Lachnospiraceae.Anaerostipes	CENPU
236332	ENSG00000151725	rs7680323	0.001023826	0.000421139	0.067315422	0.039737457	-0.835270818	0.599938014	-0.230773324	0.166445675	0.243050889	0.161514119	0.124059113	0.079335431	0.005571207	0.0008051	0.997851323	0.905123355	Bacteria.Firmicutes.Clostridia.Clostridiales.Lachnospiraceae.Fusicatenibacter	CENPU
236333	ENSG00000151725	rs7680323	0.000228478	3.79E-05	0.763010964	0.791959309	-0.950092886	0.704985317	-0.037261302	0.02131806	0.24366065	0.159564441	0.123064584	0.080494592	0.001484012	8.01E-05	0.831702539	0.924689794	Bacteria.Firmicutes.Clostridia.Clostridiales.Lachnospiraceae.Lachnospira	CENPU
236334	ENSG00000151725	rs7680323	0.025085516	0.014600233	0.630876376	0.287825897	-0.824078693	0.555522951	-0.079158897	0.107477308	0.359500754	0.221481605	0.163977675	0.100300979	0.057242652	0.011104986	0.999513786	0.88322248	Bacteria.Firmicutes.Erysipelotrichia.Erysipelotrichales.Erysipelotrichaceae	CENPU
236335	ENSG00000151725	rs7680323	0.003492031	0.000480412	0.935673545	0.824183301	-0.964893037	0.727212584	0.008110913	-0.013730645	0.318468939	0.197933733	0.100113609	0.061557819	0.017053462	0.00118357	0.998302481	0.99762474	Bacteria.Proteobacteria.Gammaproteobacteria.Enterobacteriales.Enterobacteriaceae.Escherichia.Shigella	CENPU
236336	ENSG00000151725	rs7680323	0.000275038	2.80E-05	0.260037969	0.336002061	-0.931050993	0.699869545	0.109411734	-0.060320263	0.242227427	0.155434818	0.096307672	0.062239531	0.001404224	5.07E-05	0.713940881	0.873225638	Bacteria.Fusobacteria.Fusobacteriia.Fusobacteriales	CENPU
236337	ENSG00000151725	rs7680323	0.000125035	2.83E-05	0.22524609	0.3061273	-1.098714298	0.780159952	-0.185599073	0.098560758	0.269490562	0.173395748	0.15161417	0.095561999	0.001154256	7.80E-05	0.898088617	0.899291578	Bacteria.Firmicutes.Clostridia.Clostridiales.Lachnospiraceae..Eubacterium..eligens.group	CENPU
236338	ENSG00000151725	rs7680323	0.019394085	0.023763902	0.445910196	0.175951076	-0.775538532	0.498875223	-0.090193998	0.111422693	0.323614331	0.215547893	0.117617531	0.0814492	0.066323872	0.023646937	0.952041951	0.84352098	Bacteria.Proteobacteria.Betaproteobacteria	CENPU
236339	ENSG00000151725	rs7680323	0.00295256	0.000339023	0.889434704	0.698313759	-0.95176722	0.695613778	0.020551337	-0.03626977	0.308284991	0.183997783	0.147260823	0.093168661	0.010314285	0.000402189	0.999989953	0.995366106	Bacteria.Firmicutes.Clostridia.Clostridiales.Christensenellaceae	CENPU
236340	ENSG00000151725	rs7680323	0.000131092	1.60E-05	0.113419423	0.153562485	-0.973228381	0.718144592	0.187389417	-0.110669963	0.239522603	0.154191043	0.116803302	0.076658868	0.000652886	3.75E-05	0.918237398	0.902865961	Bacteria.Firmicutes.Clostridia.Clostridiales.Lachnospiraceae.Coprococcus.1	CENPU
236341	ENSG00000151725	rs7680323	0.190316961	0.271231954	0.729933446	0.470461682	-0.777559978	0.445920248	-0.069625518	0.103810297	0.587612154	0.401903456	0.200834192	0.14300755	0.61364486	0.372845352	0.99967607	0.999141757	Bacteria.Firmicutes.Negativicutes.Selenomonadales	CENPU
236342	ENSG00000151725	rs7680323	0.074131985	0.025238314	0.411585526	0.39667994	-0.703553912	0.548632469	0.113887423	-0.073481529	0.387721091	0.239599376	0.137820595	0.086132999	0.23544536	0.057466548	0.999437234	0.98110946	Bacteria.Proteobacteria.Betaproteobacteria.Neisseriales.Neisseriaceae	CENPU
236343	ENSG00000151725	rs7680323	0.000216794	2.68E-05	0.770480812	0.887166706	-0.968244412	0.713670151	0.03307307	-0.010575454	0.247323546	0.158062523	0.112897323	0.074245169	0.00097732	4.72E-05	0.94253553	0.992986832	Bacteria.Bacteroidetes.Bacteroidia.Bacteroidales.Porphyromonadaceae.Parabacteroides	CENPU
236344	ENSG00000151725	rs7680323	0.548529138	0.334706024	0.185764276	0.07340829	0.817307071	-0.843276528	-0.312562703	0.274258278	1.355244711	0.867761096	0.233752995	0.150752816	0.987348183	0.682558016	0.996576058	0.659325213	Bacteria.Firmicutes.Clostridia.Clostridiales	CENPU
236345	ENSG00000151725	rs7680323	0.0558743	0.087241948	0.884493267	0.517508188	-0.893679698	0.527999902	-0.01563296	0.046115484	0.459161721	0.3041589	0.107193529	0.070872114	0.353740133	0.189272586	0.999785669	0.999420701	Bacteria.Firmicutes.Clostridia.Clostridiales.Ruminococcaceae.Faecalibacterium	CENPU
236346	ENSG00000151725	rs7680323	0.00045476	0.000154802	0.48267506	0.403754307	-1.070531362	0.814003375	0.116424673	-0.095722231	0.290045935	0.202765881	0.164908299	0.113909538	0.005651413	0.000612398	0.930383404	0.972299477	Bacteria.Actinobacteria	CENPU
236347	ENSG00000151725	rs7680323	0.022167091	0.032963645	0.507411572	0.225128148	-0.808062314	0.497785474	0.079456899	-0.101429856	0.344921695	0.228523673	0.119214243	0.082835809	0.09114221	0.071316883	0.665651595	0.716869123	Bacteria.Firmicutes.Erysipelotrichia.Erysipelotrichales.Erysipelotrichaceae.Holdemanella	CENPU
236348	ENSG00000151725	rs7680323	0.000197026	2.27E-05	0.417033095	0.537217913	-0.957873855	0.713805962	-0.103859676	0.053587167	0.242911822	0.156508874	0.127168555	0.086393712	0.001016667	4.59E-05	0.997048205	0.999513539	Bacteria.Firmicutes.Clostridia.Clostridiales.Lachnospiraceae.Dorea	CENPU
236349	ENSG00000151725	rs7680323	0.024930921	0.00705706	0.910187296	0.942319586	-0.913327351	0.688885613	0.015311769	-0.006286343	0.397994335	0.247717026	0.135220132	0.086552034	0.117519405	0.020715324	0.986439568	0.981169794	Bacteria.Proteobacteria.Deltaproteobacteria.Desulfovibrionales.Desulfovibrionaceae.Desulfovibrio	CENPU
236350	ENSG00000151725	rs7680323	0.000172629	1.45E-05	0.784632665	0.43231313	-0.968354356	0.754384789	-0.024204313	0.048360941	0.243158281	0.161083154	0.08820745	0.061210515	0.001059951	4.23E-05	0.998409995	0.996467843	Bacteria.Verrucomicrobia	CENPU
236351	ENSG00000151725	rs7680323	0.029243433	0.016674462	0.639534773	0.30209915	-0.822906857	0.554775615	-0.079646302	0.106568382	0.369228705	0.225854116	0.169272912	0.102461967	0.068802464	0.014803953	0.993501001	0.867406802	Bacteria.Firmicutes.Erysipelotrichia.Erysipelotrichales	CENPU
236352	ENSG00000151725	rs7680323	0.262483719	0.343875623	0.112766027	0.037221311	-0.437680072	0.24837219	0.226958835	-0.201790067	0.387259885	0.260517143	0.141206414	0.094901388	0.3444913	0.218611348	0.996423631	0.938343963	Bacteria.Bacteroidetes.Bacteroidia.Bacteroidales.Prevotellaceae.Prevotella.7	CENPU
236353	ENSG00000151725	rs7680323	0.000285887	2.91E-05	0.258528823	0.333244739	-0.928684423	0.698413639	0.10955754	-0.06054205	0.242345553	0.155470489	0.096128025	0.0621105	0.001453341	5.40E-05	0.700847656	0.8806471	Bacteria.Fusobacteria.Fusobacteriia.Fusobacteriales.Fusobacteriaceae.Fusobacterium	CENPU
236354	ENSG00000151725	rs7680323	0.001325394	0.000532214	0.876493078	0.498704968	-0.939132863	0.646775499	0.017682635	-0.048578625	0.280049599	0.177568429	0.11333531	0.07140947	0.007470505	0.001232509	0.998115183	0.993943049	Bacteria.Firmicutes.Clostridia.Clostridiales.Clostridiaceae.1	CENPU
236355	ENSG00000151725	rs7680323	0.021213077	0.020234415	0.837356382	0.790882021	-1.043908782	0.65557593	-0.042120632	-0.034671306	0.442236746	0.275508259	0.204381531	0.130224257	0.123779025	0.041643693	0.998929462	0.998920199	Bacteria.Firmicutes.Clostridia.Clostridiales.Lachnospiraceae..Eubacterium..ventriosum.group	CENPU
236356	ENSG00000151725	rs7680323	0.000517526	5.64E-05	0.968267118	0.802897703	-0.940981231	0.700178414	-0.004818808	0.020423279	0.257728388	0.162606398	0.120672421	0.081495758	0.002166982	9.05E-05	0.870144207	0.976188021	Bacteria.Actinobacteria.Actinobacteria.Bifidobacteriales.Bifidobacteriaceae.Bifidobacterium	CENPU
236357	ENSG00000151725	rs7680323	0.323697129	0.405353247	0.72737574	0.455150807	-0.729778733	0.387287437	-0.046302496	0.064231017	0.73394523	0.462451682	0.132253678	0.085494699	0.896748936	0.605108248	0.998947111	0.981145089	Bacteria.Bacteroidetes	CENPU
236358	ENSG00000151725	rs7680323	0.008073241	0.029719674	0.433452019	0.065802011	-0.821960923	0.447430309	0.105471323	-0.177114244	0.300888809	0.201367818	0.133827625	0.094671156	0.042950957	0.036894631	0.988161388	0.950695192	Bacteria.Firmicutes.Bacilli.Lactobacillales.Carnobacteriaceae	CENPU
236359	ENSG00000151725	rs7680323	0.000297465	4.91E-05	0.474006832	0.477015219	-1.039702977	0.763001304	-0.092670827	0.06188963	0.272166141	0.175594313	0.128691856	0.086536156	0.001521945	7.57E-05	0.699920405	0.869357444	Bacteria.Firmicutes.Clostridia.Clostridiales.Peptostreptococcaceae	CENPU
236360	ENSG00000151725	rs7680323	0.000518359	4.39E-05	0.807772116	0.685308677	-0.952878542	0.706673358	-0.034579124	0.036042397	0.26102252	0.161466581	0.141555529	0.088551415	0.002498231	8.03E-05	0.907465165	0.990284918	Bacteria.Firmicutes.Clostridia.Clostridiales.Lachnospiraceae..Eubacterium..hallii.group	CENPU
236361	ENSG00000151725	rs7680323	0.000704148	0.000132629	0.657975484	0.42933835	-1.041110674	0.80945712	-0.045580934	0.056958901	0.292844047	0.199383787	0.102493029	0.071626939	0.004793365	0.000479008	0.903357834	0.804036727	Bacteria.Firmicutes.Clostridia.Clostridiales.Lachnospiraceae.Tyzzerella	CENPU
236362	ENSG00000151725	rs7680323	0.031563285	0.049960691	0.24859494	0.061369171	-0.73071226	0.434246092	0.168545229	-0.21225325	0.332649771	0.217458232	0.144792222	0.111520882	0.102124803	0.052626968	0.836256356	0.978883571	Bacteria.Firmicutes.Clostridia.Clostridiales.Family.XIII.Family.XIII.AD3011.group	CENPU
236363	ENSG00000151725	rs7680323	0.008297037	0.003316996	0.794871123	0.660028093	-0.891533543	0.643413136	0.030742832	-0.033883634	0.327563019	0.211129552	0.117768606	0.076682441	0.029032926	0.005326405	0.998735039	0.999709092	Bacteria.Bacteroidetes.Bacteroidia.Bacteroidales.Prevotellaceae.Prevotella.9	CENPU
236364	ENSG00000151725	rs7680323	0.008660186	0.001240184	0.575307168	0.571428647	-0.841111901	0.642702298	0.115151869	-0.066488004	0.31084275	0.190432037	0.204513655	0.11689361	0.023819874	0.001852933	0.998173674	0.994266973	Bacteria.Firmicutes.Bacilli.Bacillales	CENPU
236365	ENSG00000151725	rs7680323	0.000727274	0.000167533	0.35797203	0.431596868	-0.89243264	0.665896448	0.098243811	-0.057144275	0.251742291	0.166839483	0.106128673	0.07221464	0.002755687	0.000254661	0.655285315	0.957040409	Bacteria.Firmicutes.Negativicutes.Selenomonadales.Acidaminococcaceae	CENPU
236366	ENSG00000151725	rs7680323	0.000449553	4.06E-05	0.09838229	0.170041731	-0.890514002	0.684230062	-0.233197477	0.116109444	0.241041649	0.155560941	0.139102446	0.083699417	0.00234306	9.18E-05	0.43602717	0.921307549	Bacteria.Firmicutes.Bacilli.Lactobacillales.Streptococcaceae.Streptococcus	CENPU
236367	ENSG00000151725	rs7680323	0.004761238	0.001473516	0.622564218	0.547074183	-1.087407621	0.820403107	-0.068610082	0.057256647	0.372177545	0.247185395	0.13873402	0.094596613	0.042392911	0.00665841	0.999586829	0.996426659	Bacteria.Firmicutes.Negativicutes.Selenomonadales.Veillonellaceae.Megasphaera	CENPU
236368	ENSG00000151725	rs7680323	0.001833594	0.000382275	0.335710087	0.290557111	-0.848194899	0.633638796	0.102761288	-0.072695692	0.261210946	0.169239137	0.105966446	0.068230391	0.004939296	0.00054096	0.99994518	0.999865593	Bacteria.Bacteroidetes.Bacteroidia.Bacteroidales.Prevotellaceae	CENPU
236369	ENSG00000151725	rs7680323	0.003887504	0.003762771	0.117306398	0.078695778	-0.776576294	0.542372328	0.306168411	-0.237022972	0.259492823	0.180551123	0.192930247	0.132712977	0.017909085	0.006411505	0.758586208	0.994989321	Bacteria.Actinobacteria.Coriobacteriia.Coriobacteriales	CENPU
236370	ENSG00000151725	rs7680323	0.020658933	0.025637251	0.491089079	0.143476804	-0.786309166	0.488387596	0.08810973	-0.123507833	0.331611346	0.213891951	0.127244951	0.083418563	0.061508346	0.026284038	0.894404905	0.926870238	Bacteria.Firmicutes.Clostridia.Clostridiales.Lachnospiraceae.Lachnospiraceae.UCG.010	CENPU
236371	ENSG00000151725	rs7680323	0.00018879	4.72E-05	0.671247213	0.553241839	-0.980502957	0.749286747	0.056482778	-0.056275102	0.247855094	0.171990337	0.132482839	0.094428002	0.00152986	0.000145342	0.722638433	0.932690213	Bacteria.Actinobacteria.Actinobacteria	CENPU
236372	ENSG00000151725	rs7680323	0.000505877	7.96E-05	0.372854896	0.466241822	-1.122424379	0.79598962	0.114891827	-0.059500374	0.306833339	0.189174275	0.128051006	0.081189839	0.002703189	0.000172341	0.997466038	0.994193156	Bacteria.Bacteroidetes.Bacteroidia.Bacteroidales.Rikenellaceae	CENPU
236373	ENSG00000151725	rs7680323	0.06343046	0.022473691	0.777385618	0.777632502	-0.843344506	0.640396342	-0.035427783	0.021340798	0.44669973	0.274004789	0.124795336	0.075259319	0.167291468	0.038106736	0.901156346	0.995251343	Bacteria.Proteobacteria.Gammaproteobacteria	CENPU
236374	ENSG00000151725	rs7680323	0.000437037	0.00019571	0.887023452	0.727018797	-0.982180328	0.682598996	-0.02441809	-0.044526864	0.26523148	0.173016369	0.171208778	0.127008576	0.002998472	0.000433297	0.84628754	0.839934493	Bacteria.Firmicutes.Clostridia.Clostridiales.Ruminococcaceae.Butyricicoccus	CENPU
236375	ENSG00000151725	rs7680323	0.016862209	0.008127712	0.927842476	0.651787262	-0.930448593	0.638926553	-0.012965291	0.040174616	0.379474242	0.234098675	0.142622761	0.088618169	0.052482885	0.013084361	0.970741245	0.907326386	Bacteria.Firmicutes.Negativicutes.Selenomonadales.Veillonellaceae	CENPU
236376	ENSG00000151725	rs7680323	0.367602852	0.648969928	0.596117517	0.222717152	-0.616557109	0.198452152	-0.077621235	0.11420137	0.679628375	0.433981805	0.145747501	0.092776383	0.799637475	0.70809704	0.956359196	0.927984959	Bacteria.Firmicutes.Clostridia.Clostridiales.Ruminococcaceae	CENPU
236377	ENSG00000151725	rs7680323	0.018269418	0.003237938	0.329094747	0.327680261	-0.760572006	0.590051208	0.135467964	-0.086598058	0.314251029	0.193094837	0.137781319	0.087817806	0.070616882	0.008456354	0.850968726	0.87525736	Bacteria.Firmicutes.Clostridia.Clostridiales.Lachnospiraceae..Eubacterium..xylanophilum.group	CENPU
236378	ENSG00000151725	rs7680323	0.101994137	0.063951897	0.117298762	0.035928182	-0.569838244	0.400223127	0.193689117	-0.165238415	0.343619237	0.212417153	0.122049482	0.077159454	0.184222519	0.057231905	0.999814869	0.907533519	Bacteria.Actinobacteria.Actinobacteria.Corynebacteriales.Corynebacteriaceae	CENPU
236379	ENSG00000151725	rs7680323	0.000371588	5.11E-05	0.600914976	0.993619063	-0.923013045	0.683976708	0.057220194	-0.000583897	0.245960798	0.157819113	0.108862624	0.072734758	0.001511925	7.87E-05	0.998880039	0.998885873	Bacteria.Proteobacteria.Deltaproteobacteria.Desulfovibrionales.Desulfovibrionaceae.Bilophila	CENPU
236380	ENSG00000151725	rs7680323	0.00752187	0.001510226	0.906932757	0.936474381	-0.923023127	0.692729153	-0.012008113	0.004971353	0.334708072	0.209224227	0.102320341	0.062137058	0.035159478	0.003258177	0.99617189	0.966444609	Bacteria.Proteobacteria.Gammaproteobacteria.Enterobacteriales.Enterobacteriaceae	CENPU
236381	ENSG00000151725	rs7680323	0.031052002	0.031754386	0.54707726	0.24738805	-0.784677541	0.517043498	0.088236975	-0.123746989	0.356100438	0.235652579	0.14578191	0.106033681	0.085056147	0.031144508	0.985604346	0.992258538	Bacteria.Firmicutes.Clostridia.Clostridiales.Ruminococcaceae.Ruminiclostridium.9	CENPU
236382	ENSG00000151725	rs7680323	0.000232939	3.18E-05	0.799591796	0.652895288	-0.946380986	0.69973537	-0.025514854	0.02981366	0.243068482	0.156650763	0.100096919	0.065988813	0.000976882	5.76E-05	0.95477287	0.96414545	Bacteria.Firmicutes.Negativicutes.Selenomonadales.Veillonellaceae.Dialister	CENPU
236383	ENSG00000151725	rs7680323	0.071361009	0.072219996	0.300589059	0.178879689	-0.663725205	0.445597373	0.13219545	-0.114839944	0.362160544	0.243894187	0.126701881	0.084524376	0.288829097	0.119679642	0.998986731	0.998377846	Bacteria.Firmicutes.Clostridia.Clostridiales.Family.XI.Anaerococcus	CENPU
236384	ENSG00000151725	rs7680323	0.000396005	6.47E-05	0.363853507	0.491623391	-0.918290683	0.689670957	0.124115126	-0.059938999	0.245974375	0.161640501	0.135739133	0.086668971	0.001929001	9.68E-05	0.784880145	0.997649073	Bacteria.Firmicutes.Clostridia.Clostridiales.Ruminococcaceaencultured	CENPU
236385	ENSG00000151725	rs7680323	0.013537537	0.003529306	0.545927109	0.356433516	-0.82947322	0.60203303	0.096624314	-0.089254383	0.326896719	0.198945132	0.159180844	0.09610776	0.040996579	0.005307278	0.866586959	0.980195651	Bacteria.Firmicutes.Clostridia.Clostridiales.Ruminococcaceae..Eubacterium..coprostanoligenes.group	CENPU
236386	ENSG00000151725	rs7680323	0.902531324	0.830737044	0.333442708	0.254753319	-0.109990416	0.11519895	-0.204046855	0.143708428	0.894696105	0.536795417	0.209419409	0.125085987	0.845525328	0.739066778	0.877993233	0.99665811	Bacteria.Proteobacteria	CENPU
236387	ENSG00000151725	rs7680323	0.011995144	0.011797134	0.533876619	0.235746248	-0.81761514	0.540819658	-0.072044776	0.095595316	0.316448289	0.208806225	0.115201159	0.079889627	0.039556143	0.014686982	0.960325062	0.811372969	Bacteria.Proteobacteria.Betaproteobacteria.Burkholderiales	CENPU
236388	ENSG00000151725	rs7680323	0.298685333	0.434325674	0.329850551	0.164452462	-0.509950802	0.268979524	-0.15650877	0.156365004	0.48682178	0.34194781	0.159432198	0.111222757	0.555571285	0.374306589	0.996108676	0.945965891	Bacteria.Firmicutes.Clostridia.Clostridiales.Lachnospiraceae..Ruminococcus..gnavus.group	CENPU
236389	ENSG00000151725	rs7680323	0.000976164	0.00077938	0.973689759	0.363621992	-0.963633719	0.633142063	0.004024562	-0.077172854	0.27916548	0.179704365	0.121564924	0.084359505	0.006296089	0.001470274	0.939650912	0.867628231	Bacteria.Firmicutes.Clostridia.Clostridiales.Ruminococcaceae.Ruminococcaceae.UCG.005	CENPU
236390	ENSG00000151725	rs7680323	0.000850934	0.000122729	0.785069229	0.769513421	-0.925040534	0.686613558	0.032111058	-0.023902842	0.264638877	0.168187472	0.117265726	0.081241484	0.004748986	0.000330762	0.998970432	0.998994847	Bacteria.Firmicutes.Erysipelotrichia.Erysipelotrichales.Erysipelotrichaceae.Erysipelatoclostridium	CENPU
236391	ENSG00000151725	rs7680323	0.053421802	0.050269366	0.734727537	0.522180522	-0.835338785	0.553161679	0.061268686	-0.07572903	0.424735789	0.277391781	0.180054575	0.117697516	0.226779303	0.079184385	0.996483139	0.871021559	Bacteria.Bacteroidetes.Bacteroidia.Bacteroidales.Porphyromonadaceae.Butyricimonas	CENPU
236392	ENSG00000151725	rs7680323	0.000517721	5.25E-05	0.432902111	0.237495104	-0.909829316	0.687709121	-0.086032542	0.085483441	0.249204031	0.158954621	0.109031627	0.071708953	0.001858468	7.97E-05	0.811088129	0.833725892	Bacteria.Proteobacteria.Gammaproteobacteria.Pasteurellales.Pasteurellaceae	CENPU
236393	ENSG00000151725	rs7680323	0.004759073	0.000539817	0.448398951	0.494608239	-0.834709652	0.643128593	-0.094342434	0.054062547	0.28567314	0.176780334	0.12370607	0.078715365	0.016135341	0.000876032	0.919919759	0.915747216	Bacteria.Firmicutes.Clostridia.Clostridiales.Lachnospiraceae.Roseburia	CENPU
236394	ENSG00000151725	rs7680323	0.023677378	0.013439678	0.273866022	0.276183505	-0.725431341	0.546304552	0.128573509	-0.087173696	0.31323397	0.215062819	0.11652621	0.079391395	0.099520506	0.023489806	0.997152221	0.990360691	Bacteria.Firmicutes.Clostridia.Clostridiales.Family.XI	CENPU
236395	ENSG00000151725	rs7680323	0.000597557	0.000387998	0.514773066	0.829099952	-1.116071272	0.71943086	-0.088953065	-0.019314809	0.309464498	0.192386258	0.135815566	0.089125927	0.005588961	0.001015778	0.937019088	0.995315943	Bacteria.Firmicutes.Clostridia.Clostridiales.Ruminococcaceae.Ruminococcaceae.UCG.003	CENPU
236396	ENSG00000151725	rs7680323	0.002839737	0.001469999	0.812255398	0.490488265	-0.909728235	0.628900882	0.028975809	-0.054636697	0.293408092	0.18944174	0.121507112	0.07879473	0.013078643	0.002695743	0.999305535	0.989974535	Bacteria.Proteobacteria.Gammaproteobacteria.Pseudomonadales.Pseudomonadaceae.Pseudomonas	CENPU
236397	ENSG00000151725	rs7680323	0.035553878	0.007934938	0.281375231	0.34989815	-0.706259073	0.567723622	0.148651674	-0.083711281	0.329103486	0.207340527	0.13686438	0.088915651	0.068963104	0.008620466	0.806819472	0.924960833	Bacteria.Firmicutes.Clostridia.Clostridiales.Ruminococcaceae.Ruminococcus.2	CENPU
236398	ENSG00000151725	rs7680323	0.027277209	0.047359867	0.773789618	0.663436734	-1.097498646	0.607025794	0.038665392	0.036905787	0.486111395	0.300387651	0.133974281	0.084425528	0.225022139	0.136574432	0.89003091	0.900169536	Bacteria.Firmicutes.Clostridia.Clostridiales.Lachnospiraceae..Eubacterium..rectale.group	CENPU
236399	ENSG00000151725	rs7680323	0.000217088	4.78E-05	0.894242871	0.60542654	-0.945300199	0.679393351	0.014209002	0.03720607	0.241487681	0.15608758	0.106473631	0.071674018	0.001124595	8.30E-05	0.938686629	0.953661219	Bacteria.Proteobacteria.Deltaproteobacteria	CENPU
236400	ENSG00000151725	rs7680323	0.004556697	0.008719243	0.376499539	0.103929867	-0.825139315	0.517823484	0.118574801	-0.175008455	0.280927703	0.191545641	0.133174218	0.106139418	0.021940312	0.011743804	0.828658684	0.987554159	Bacteria.Firmicutes.Clostridia.Clostridiales.Family.XIII	CENPU
236401	ENSG00000151725	rs7680323	0.000565605	0.000122649	0.529928123	0.61936626	-1.049553236	0.753195955	-0.068563714	0.033644649	0.289648569	0.184488416	0.108581594	0.067410202	0.004876877	0.000453226	0.937318069	0.997412515	Bacteria.Proteobacteria.Gammaproteobacteria.Enterobacteriales.Enterobacteriaceae.Citrobacter	CENPU
236402	ENSG00000151725	rs7680323	0.002488835	0.002635021	0.779311624	0.662333923	-1.028450156	0.65588621	-0.036861165	-0.038956142	0.326991204	0.209821573	0.131008899	0.088805288	0.026135818	0.00696896	0.998768023	0.996158508	Bacteria.Firmicutes.Clostridia.Clostridiales.Ruminococcaceae.Ruminococcaceae.NK4A214.group	CENPU
236403	ENSG00000151725	rs7680323	0.000175178	1.47E-05	0.772479429	0.427495605	-0.967997975	0.753995172	-0.025612331	0.048878694	0.243333154	0.161103269	0.088220132	0.061219958	0.001102003	4.21E-05	0.99894297	0.998882343	Bacteria.Verrucomicrobia.Verrucomicrobiae.Verrucomicrobiales.Verrucomicrobiaceae.Akkermansia	CENPU
236404	ENSG00000151725	rs7680323	0.004812735	0.001130453	0.482040933	0.601388359	-1.187573441	0.803021705	-0.134564446	0.056626629	0.406988777	0.235847418	0.19032534	0.107873913	0.031063568	0.004905966	0.998201428	0.99782309	Bacteria.Firmicutes.Bacilli.Bacillales.Staphylococcaceae.Staphylococcus	CENPU
236405	ENSG00000151725	rs7680323	0.015994225	0.007740587	0.275488709	0.174872288	-0.747977537	0.537111938	-0.14722392	0.116474266	0.30249647	0.195511624	0.133885094	0.084926383	0.04838654	0.009286137	0.95732602	0.969189617	Bacteria.Firmicutes.Clostridia.Clostridiales.Ruminococcaceae.Subdoligranulum	CENPU
236406	ENSG00000151725	rs7680323	0.000516167	5.63E-05	0.967283806	0.802375879	-0.941119045	0.700247609	-0.004967632	0.020477754	0.25770875	0.162599883	0.120658302	0.081492722	0.002158851	9.05E-05	0.868887673	0.977540482	Bacteria.Actinobacteria.Actinobacteria.Bifidobacteriales.Bifidobacteriaceae	CENPU
236407	ENSG00000151725	rs7680323	0.013618849	0.006751144	0.678756709	0.38657556	-0.871268906	0.589155395	0.06286031	-0.081577255	0.343680857	0.210637273	0.151105068	0.093592716	0.054563411	0.010077232	0.987941569	0.997803387	Bacteria.Actinobacteria.Actinobacteria.Micrococcales	CENPU
236408	ENSG00000151725	rs7680323	0.028106833	0.076768717	0.248605578	0.028332131	-0.723805283	0.37775718	-0.145404328	0.192047484	0.322370377	0.210111708	0.124915395	0.085661493	0.134662938	0.10089642	0.995261573	0.911769308	Bacteria.Firmicutes.Clostridia.Clostridiales.Lachnospiraceae.Lachnospiraceae.UCG.008	CENPU
236409	ENSG00000151725	rs7680323	0.0014858	0.000935867	0.838404378	0.469693267	-0.919199138	0.633073986	-0.020388864	0.050396481	0.277178748	0.182690992	0.099583557	0.069304931	0.008061701	0.001920578	0.949153628	0.914289515	Bacteria.Proteobacteria.Betaproteobacteria.Burkholderiales.Alcaligenaceae	CENPU
236410	ENSG00000151725	rs7680323	0.07739403	0.039857918	0.589089771	0.352732342	-0.780417504	0.538707557	0.097252435	-0.101669966	0.435016033	0.256933216	0.179165122	0.108632398	0.163603192	0.056922191	0.966546108	0.911138448	Bacteria.Firmicutes.Clostridia.Clostridiales.Ruminococcaceae.Ruminiclostridium.6	CENPU
236411	ENSG00000151725	rs7680323	0.035371248	0.019218379	0.650888496	0.602402849	-0.814115655	0.601201142	0.076803909	-0.056392487	0.378973075	0.250487705	0.1689482	0.107728913	0.134185754	0.030999487	0.99946547	0.972078348	Bacteria.Firmicutes.Erysipelotrichia.Erysipelotrichales.Erysipelotrichaceae..Clostridium..innocuum.group	CENPU
236412	ENSG00000151725	rs7680323	0.002197771	0.000199432	0.170400345	0.343290544	-0.820583286	0.657047852	-0.199736621	0.08456278	0.257483494	0.16677618	0.144106101	0.088589536	0.009278755	0.000398994	0.472694325	0.910444892	Bacteria.Firmicutes.Bacilli.Lactobacillales	CENPU
236413	ENSG00000151725	rs7680323	0.04909997	0.022275222	0.53881896	0.423049249	-0.773336834	0.560190421	0.10259297	-0.083897999	0.385761302	0.239318926	0.166055966	0.104071915	0.173288472	0.036440014	0.999028109	0.997798285	Bacteria.Actinobacteria.Actinobacteria.Micrococcales.Micrococcaceae	CENPU
236414	ENSG00000151725	rs7680323	0.004031302	0.004532091	0.982896105	0.621096431	-0.940413309	0.624277121	0.002406789	-0.037996093	0.315570771	0.212404444	0.111841747	0.076507033	0.025894472	0.009820199	0.999614985	0.99936283	Bacteria.Firmicutes.Clostridia.Clostridiales.Lachnospiraceae.Tyzzerella.4	CENPU
236415	ENSG00000151725	rs7680323	0.008859992	0.001500775	0.652188763	0.488542659	-1.098464215	0.830561763	-0.081737878	0.077498019	0.407220618	0.25069832	0.180522634	0.111262939	0.043249583	0.003764066	0.999550585	0.961798062	Bacteria.Firmicutes.Clostridia.Clostridiales.Lachnospiraceae.Lachnospiraceae.ND3007.group	CENPU
236416	ENSG00000151725	rs7680323	0.000470351	4.61E-05	0.434953302	0.240240231	-0.913621378	0.691682777	-0.085279676	0.083962056	0.248230462	0.158539279	0.108563099	0.070849999	0.001669382	7.41E-05	0.828907285	0.884214025	Bacteria.Proteobacteria.Gammaproteobacteria.Pasteurellales.Pasteurellaceae.Haemophilus	CENPU
236417	ENSG00000151725	rs7680323	0.00058782	8.51E-05	0.370521989	0.382399787	-0.898277909	0.67143363	-0.11837279	0.073379813	0.248722208	0.16030843	0.131284771	0.083447397	0.002268462	0.000147127	0.596481374	0.923059305	Bacteria.Firmicutes.Negativicutes.Selenomonadales.Veillonellaceae.Veillonella	CENPU
236418	ENSG00000151725	rs7680323	0.000523294	7.22E-05	0.968979667	0.767816587	-0.979924917	0.703701623	0.004538024	0.022026109	0.268646944	0.166133756	0.116252817	0.074299333	0.002584409	0.000203699	0.918382515	0.996759562	Bacteria.Bacteroidetes.Bacteroidia.Bacteroidales.Porphyromonadaceae	CENPU
236419	ENSG00000151725	rs7680323	0.001009482	0.000298027	0.930651499	0.865362811	-0.957230731	0.689550066	-0.010733247	-0.013685001	0.278174182	0.18053249	0.122865137	0.080398958	0.00469242	0.000543587	0.999550314	0.996901429	Bacteria.Proteobacteria.Gammaproteobacteria.Pseudomonadales	CENPU
236420	ENSG00000151725	rs7680323	0.000327596	0.000138482	0.327019575	0.659315884	-1.161937525	0.771392499	-0.129555383	0.037697697	0.306503327	0.190600607	0.131199562	0.085123483	0.004230429	0.000579988	0.974916192	0.984760276	Bacteria.Firmicutes.Clostridia.Clostridiales.Ruminococcaceae.Ruminococcus.1	CENPU
236421	ENSG00000151725	rs7680323	0.000410226	0.000131326	0.424460859	0.592855318	-1.063120566	0.762236759	-0.105949307	0.048117063	0.285593477	0.187619281	0.131828472	0.089550519	0.002163049	0.000254395	0.813173669	0.994491973	Bacteria.Firmicutes.Clostridia.Clostridiales.Peptostreptococcaceae.Intestinibacter	CENPU
236422	ENSG00000151725	rs7680323	0.007939451	0.011130619	0.063421664	0.025145533	-0.715355536	0.473765686	0.325927267	-0.271474433	0.261277652	0.181373597	0.172630107	0.11848029	0.030668646	0.014095645	0.840360975	0.989731238	Bacteria.Actinobacteria.Coriobacteriia.Coriobacteriales.Coriobacteriaceae	CENPU
236423	ENSG00000151725	rs7680323	0.018163315	0.01978677	0.262426878	0.200507661	-0.729186285	0.512223487	0.156847397	-0.132595151	0.300995825	0.214456078	0.138762089	0.102545866	0.050234643	0.016021268	0.738218728	0.961152204	Bacteria.Bacteroidetes.Bacteroidia.Bacteroidales.Porphyromonadaceae.Odoribacter	CENPU
236424	ENSG00000151725	rs7680323	0.000188808	2.47E-05	0.960604951	0.794990726	-0.975267996	0.730809979	0.004436725	0.015995403	0.246533522	0.161074361	0.08948193	0.061311235	0.000941688	5.81E-05	0.999801261	0.996662028	Bacteria.Proteobacteria.Betaproteobacteria.Burkholderiales.Alcaligenaceae.Parasutterella	CENPU
236425	ENSG00000151725	rs7680323	0.000508436	7.99E-05	0.374721447	0.468080422	-1.121628216	0.79552799	0.114649648	-0.059351463	0.306746328	0.189123823	0.128284253	0.081323013	0.002716782	0.000174842	0.997528932	0.993985312	Bacteria.Bacteroidetes.Bacteroidia.Bacteroidales.Rikenellaceae.Alistipes	CENPU
236426	ENSG00000151725	rs7680323	0.00154917	0.000613509	0.253017428	0.115285153	-0.828431658	0.596281732	-0.136273841	0.127398946	0.25084122	0.165714116	0.118177656	0.079828099	0.004379077	0.000774012	0.996033175	0.929840174	Bacteria.Firmicutes.Clostridia.Clostridiales.Lachnospiraceae.Lachnospiraceae.NK4A136.group	CENPU
236427	ENSG00000151725	rs7680323	0.001382685	0.000494464	0.3682805	0.319184317	-0.862004998	0.631523982	0.098252072	-0.072946425	0.258107979	0.172305855	0.108457137	0.072676811	0.00542051	0.000685971	0.741918389	0.908397531	Bacteria.Firmicutes.Negativicutes.Selenomonadales.Acidaminococcaceae.Phascolarctobacterium	CENPU
236428	ENSG00000151725	rs7680323	0.002352503	0.000764534	0.719243169	0.417232621	-0.909310979	0.634431306	0.042291049	-0.059292801	0.28738005	0.179761001	0.117145687	0.072630947	0.012061892	0.001618216	0.99830237	0.997282036	Bacteria.Firmicutes.Clostridia.Clostridiales.Clostridiaceae.1.Clostridium.sensu.stricto.1	CENPU
236429	ENSG00000151725	rs7680323	0.000282465	3.36E-05	0.70788076	0.584703234	-0.943809019	0.70182104	-0.051912145	0.052612475	0.246059621	0.157659308	0.137944187	0.095793686	0.000995009	5.56E-05	0.965138341	0.956901174	Bacteria.Firmicutes.Clostridia.Clostridiales.Ruminococcaceae.Ruminiclostridium.5	CENPU
236430	ENSG00000151725	rs7680323	0.000707668	7.47E-05	0.934695118	0.835426506	-0.984211069	0.719518933	-0.008628032	-0.013747322	0.276961205	0.170264928	0.104897292	0.065912362	0.003214073	0.000131136	0.821882662	0.878197235	Bacteria.Proteobacteria.Betaproteobacteria.Burkholderiales.Alcaligenaceae.Sutterella	CENPU
236431	ENSG00000151725	rs7680323	0.029959641	0.01109454	0.831159462	0.855822309	-1.090174734	0.721183314	-0.040040483	-0.020012134	0.491383201	0.275963823	0.187051762	0.109711321	0.090223935	0.020363717	0.885272464	0.92592522	Bacteria.Firmicutes.Clostridia.Clostridiales.Ruminococcaceae.Ruminococcaceae.UCG.014	CENPU
236432	ENSG00000151725	rs7680323	0.595463738	0.348883579	0.147481224	0.038181825	0.588572243	-0.620264019	-0.311465789	0.272183452	1.103180314	0.657431279	0.212504712	0.128672857	0.88154005	0.578861444	0.876277026	0.646359403	Bacteria.Firmicutes.Clostridia.Clostridiales.Lachnospiraceae	CENPU
236433	ENSG00000151725	rs7680323	0.003151405	0.000380907	0.878143455	0.670904121	-0.949254481	0.693121126	0.021592198	-0.037904398	0.30970394	0.185072278	0.140283068	0.088807833	0.010811438	0.000436213	0.999417824	0.997023453	Bacteria.Firmicutes.Clostridia.Clostridiales.Christensenellaceae.Christensenellaceae.R.7.group	CENPU
236434	ENSG00000151725	rs7680323	0.000253858	5.38E-05	0.892951943	0.6090095	-0.937302115	0.676190994	0.014364137	0.036881974	0.24233754	0.156555331	0.106330201	0.071763004	0.001092653	8.85E-05	0.974493943	0.961745829	Bacteria.Proteobacteria.Deltaproteobacteria.Desulfovibrionales.Desulfovibrionaceae	CENPU
236435	ENSG00000151748	rs3015488	0.931216721	0.796578132	0.246691962	0.415665956	0.039325448	-0.07748146	-0.265367569	0.12015222	0.453873214	0.299362015	0.227044431	0.146684508	0.673465998	0.418574328	0.901075079	0.979239586	Bacteria.Firmicutes.Clostridia.Clostridiales.Ruminococcaceae.Anaerotruncus	SAV1
236436	ENSG00000151748	rs3015488	0.583314166	0.657480634	0.768334909	0.768926426	0.315235442	-0.168950505	0.033239072	-0.021479149	0.571841062	0.379314076	0.11238178	0.072812803	0.839058897	0.681119593	0.99911693	0.988516092	Bacteria.Bacteroidetes.Bacteroidia.Bacteroidales.Bacteroidaceae.Bacteroides	SAV1
236437	ENSG00000151748	rs3015488	0.096795586	0.127603468	0.394502375	0.500484458	0.443631325	-0.257066495	0.104469888	-0.05105443	0.263350141	0.166597818	0.121890536	0.075361961	0.069444717	0.033069233	0.996546716	0.994860843	Bacteria.Firmicutes.Clostridia.Clostridiales.Ruminococcaceae.Ruminococcaceae.UCG.002	SAV1
236438	ENSG00000151748	rs3015488	0.480543494	0.562806375	0.368734381	0.420419525	0.251226025	-0.136622995	0.156058333	-0.092463376	0.354113263	0.234902233	0.172431873	0.114045806	0.363024218	0.248011335	0.998793879	0.998019463	Bacteria.Firmicutes.Clostridia.Clostridiales.Lachnospiraceae.Blautia	SAV1
236439	ENSG00000151748	rs3015488	0.275612065	0.371890092	0.875815578	0.861215632	0.540687983	-0.256273956	0.033487373	0.021905265	0.491827907	0.2850471	0.213453724	0.124808625	0.310685443	0.190262351	0.998330087	0.999834196	Bacteria.Actinobacteria.Coriobacteriia.Coriobacteriales.Coriobacteriaceae.Collinsella	SAV1
236440	ENSG00000151748	rs3015488	0.840569861	0.890306755	0.615460984	0.680958165	-0.318795765	0.139110197	0.133410263	-0.069129841	1.578515944	1.00477225	0.264343582	0.167391747	0.999415694	0.905661887	0.990344402	0.967633125	Bacteria.Firmicutes	SAV1
236441	ENSG00000151748	rs3015488	0.73839442	0.840132136	0.120324221	0.129942083	0.114216481	-0.044171417	0.190336872	-0.120027618	0.34054793	0.218107399	0.12094383	0.078272335	0.494949145	0.279601595	0.951961461	0.832888729	Bacteria.Proteobacteria.Betaproteobacteria	SAV1
236442	ENSG00000151748	rs3015488	0.521663363	0.607276925	0.89563562	0.904291404	0.393147957	-0.221575106	0.01504668	-0.00945262	0.610266642	0.429047661	0.114264388	0.07831174	0.90140863	0.682327461	0.998912436	0.995383189	Bacteria.Bacteroidetes.Bacteroidia.Bacteroidales	SAV1
236443	ENSG00000151748	rs3015488	0.199770698	0.207946834	0.96969748	0.935807253	0.474266081	-0.27651506	-0.004589236	0.005813941	0.366178006	0.217439311	0.120351051	0.071911718	0.166429765	0.088904323	0.999507593	0.935584968	Bacteria.Firmicutes.Clostridia.Clostridiales.Lachnospiraceae.Lachnoclostridium	SAV1
236444	ENSG00000151748	rs3015488	0.081543733	0.121622341	0.948200019	0.790338876	0.487418994	-0.265302947	-0.009280149	-0.023319284	0.27556109	0.169179285	0.142301017	0.087354018	0.078378355	0.038251175	0.77903339	0.955303348	Bacteria.Firmicutes.Bacilli.Lactobacillales.Streptococcaceae	SAV1
236445	ENSG00000151748	rs3015488	0.215799357	0.230968661	0.656878894	0.743134858	0.352855914	-0.207039243	-0.064526819	-0.029488897	0.28233801	0.171245532	0.144598609	0.089609264	0.132964826	0.058574013	0.792807432	0.976188021	Bacteria.Actinobacteria.Actinobacteria.Bifidobacteriales.Bifidobacteriaceae.Bifidobacterium	SAV1
236446	ENSG00000151748	rs3015488	0.009534076	0.022888358	0.027435527	0.09760404	0.807650961	-0.46176202	-0.31968749	0.162044896	0.302466256	0.198202706	0.141748881	0.096431449	0.025022681	0.015394357	0.411455585	0.851900108	Bacteria.Actinobacteria.Actinobacteria	SAV1
236447	ENSG00000151748	rs3015488	0.164242261	0.305022471	0.998333884	0.76889489	0.443276395	-0.21850192	0.000293259	0.027652723	0.315144062	0.211366624	0.139907468	0.09372761	0.161148573	0.110194428	0.940609938	0.901530053	Bacteria.Firmicutes.Clostridia.Clostridiales.Ruminococcaceae.Ruminococcaceae.UCG.005	SAV1
236448	ENSG00000151748	rs3015488	0.386687716	0.787352649	0.721620494	0.341075613	0.330523962	-0.065367781	-0.07652672	0.120868429	0.379296709	0.241344244	0.213869849	0.126040326	0.367598599	0.312064597	0.945435502	0.978883571	Bacteria.Firmicutes.Clostridia.Clostridiales.Family.XIII.Family.XIII.AD3011.group	SAV1
236449	ENSG00000151748	rs3015488	0.068716257	0.144777675	0.734124552	0.665060504	0.477234622	-0.239791907	0.038009597	0.030164057	0.257893484	0.1624929	0.111437969	0.06936009	0.074071307	0.043251341	0.827067667	0.908900453	Bacteria.Firmicutes.Clostridia.Clostridiales.Lachnospiraceae.Lachnospira	SAV1
236450	ENSG00000151748	rs3015488	0.614874588	0.632903571	0.268575592	0.353527408	0.183731713	-0.111828881	-0.164295228	0.090087653	0.36344762	0.233038042	0.147251075	0.096417071	0.382324982	0.293153786	0.963485106	0.971945944	Bacteria.Firmicutes.Bacilli.Lactobacillales.Carnobacteriaceae.Granulicatella	SAV1
236451	ENSG00000151748	rs3015488	0.106918093	0.199734011	0.772672888	0.738748264	0.443295708	-0.242932717	-0.039084613	0.028798696	0.271214071	0.187551404	0.134742485	0.08598703	0.148596465	0.088574404	0.966543694	0.988362545	Bacteria.Firmicutes.Clostridia.Clostridiales.Ruminococcaceae.Ruminococcaceae.UCG.003	SAV1
236452	ENSG00000151748	rs3015488	0.078802009	0.116230539	0.966224594	0.733912324	0.491427714	-0.268292128	-0.006042526	-0.029844593	0.275258344	0.168556825	0.142160947	0.087426902	0.078802599	0.039549288	0.776715664	0.921307549	Bacteria.Firmicutes.Bacilli.Lactobacillales.Streptococcaceae.Streptococcus	SAV1
236453	ENSG00000151748	rs3015488	0.385196527	0.446838565	0.878525551	0.815123755	0.406554101	-0.214266875	-0.028280121	0.025410213	0.465075394	0.279988486	0.184316635	0.108240263	0.373681191	0.254272693	0.999586829	0.996426659	Bacteria.Firmicutes.Negativicutes.Selenomonadales.Veillonellaceae.Megasphaera	SAV1
236454	ENSG00000151748	rs3015488	0.578302809	0.964969503	0.633476174	0.373913519	0.249028848	-0.013557008	-0.096745111	0.118662148	0.44578273	0.307517508	0.201945873	0.132548222	0.566160461	0.408114862	0.996587857	0.998920199	Bacteria.Firmicutes.Clostridia.Clostridiales.Lachnospiraceae..Eubacterium..ventriosum.group	SAV1
236455	ENSG00000151748	rs3015488	0.207062933	0.127445152	0.97957573	0.539617926	0.449922497	-0.337327585	0.003266629	0.05053702	0.353103474	0.218520347	0.127115902	0.081960421	0.201483256	0.065915235	0.998997514	0.969189617	Bacteria.Firmicutes.Clostridia.Clostridiales.Ruminococcaceae.Subdoligranulum	SAV1
236456	ENSG00000151748	rs3015488	0.219750661	0.267441691	0.969817932	0.952296391	0.46033709	-0.283038123	-0.005505744	-0.005880341	0.371553034	0.253069475	0.144962653	0.09792227	0.315222944	0.170372642	0.999469974	0.997826072	Bacteria.Bacteroidetes.Bacteroidia.Bacteroidales.Porphyromonadaceae.Barnesiella	SAV1
236457	ENSG00000151748	rs3015488	0.467062437	0.41598673	0.280010127	0.418642614	0.241340846	-0.167438564	-0.139518213	0.066411507	0.329925436	0.204554121	0.128087891	0.081599035	0.452682359	0.222318344	0.99946547	0.972078348	Bacteria.Firmicutes.Erysipelotrichia.Erysipelotrichales.Erysipelotrichaceae..Clostridium..innocuum.group	SAV1
236458	ENSG00000151748	rs3015488	0.124214623	0.132374254	0.514805207	0.892756664	0.411951972	-0.250319467	-0.066965647	0.00918504	0.264553066	0.164289589	0.102252518	0.067867478	0.09428534	0.034944103	0.795634555	0.88368184	Bacteria.Fusobacteria.Fusobacteriia.Fusobacteriales	SAV1
236459	ENSG00000151748	rs3015488	0.521592784	0.607223827	0.895724282	0.90435751	0.39321064	-0.221606543	0.015033323	-0.009445822	0.610260172	0.429045007	0.114260595	0.078309779	0.902918225	0.682917549	0.998947111	0.995399427	Bacteria.Bacteroidetes	SAV1
236460	ENSG00000151748	rs3015488	0.450496344	0.604094242	0.181912764	0.127778115	0.23901584	-0.101405842	-0.153153234	0.112184932	0.314868061	0.194628173	0.113521877	0.072737943	0.389055648	0.263447874	0.999814869	0.907533519	Bacteria.Actinobacteria.Actinobacteria.Corynebacteriales.Corynebacteriaceae	SAV1
236461	ENSG00000151748	rs3015488	0.259034132	0.196036575	0.329572589	0.774582548	0.339549481	-0.24589512	0.115340948	-0.020507223	0.298247024	0.188259963	0.117427402	0.071313932	0.192841887	0.070994716	0.882318677	0.930884031	Bacteria.Firmicutes.Clostridia.Clostridiales.Lachnospiraceae.Roseburia	SAV1
236462	ENSG00000151748	rs3015488	0.069621204	0.278058903	0.335300351	0.857733281	0.58103442	-0.230955004	-0.106090828	0.012181979	0.315035396	0.211167	0.109306465	0.0676917	0.13119952	0.127228269	0.936329578	0.965530807	Bacteria.Proteobacteria.Gammaproteobacteria.Enterobacteriales.Enterobacteriaceae	SAV1
236463	ENSG00000151748	rs3015488	0.042497275	0.083688388	0.295200774	0.500312742	0.637692313	-0.338256969	0.162400326	-0.063928487	0.308260535	0.192604227	0.153911035	0.094327543	0.066215071	0.030199401	0.902878705	0.918095151	Bacteria.Firmicutes.Clostridia.Clostridiales.Lachnospiraceae..Eubacterium..eligens.group	SAV1
236464	ENSG00000151748	rs3015488	0.182603696	0.256835904	0.631428071	0.555667651	0.403514437	-0.214577924	0.068329167	-0.056089933	0.299576752	0.187599993	0.141773228	0.094697108	0.194405344	0.118436371	0.781013663	0.982679299	Bacteria.Firmicutes.Bacilli	SAV1
236465	ENSG00000151748	rs3015488	0.643319303	0.697533603	0.245788842	0.296358154	0.169001213	-0.09104094	-0.172716961	0.102713385	0.363286951	0.233228029	0.147488819	0.097579675	0.396617404	0.296402496	0.988161388	0.950695192	Bacteria.Firmicutes.Bacilli.Lactobacillales.Carnobacteriaceae	SAV1
236466	ENSG00000151748	rs3015488	0.147528571	0.14520361	0.011429308	0.033963734	0.369649714	-0.231482921	0.340293671	-0.168822018	0.252232007	0.157031367	0.130777763	0.077957751	0.099158309	0.040276633	0.856133062	0.931281216	Bacteria.Proteobacteria.Deltaproteobacteria	SAV1
236467	ENSG00000151748	rs3015488	0.205512922	0.197066744	0.703639711	0.68838592	0.61553471	-0.351812473	0.112613997	-0.067697637	0.481409912	0.269980059	0.294749937	0.168061223	0.197221445	0.100170053	0.915353138	0.994989321	Bacteria.Actinobacteria.Coriobacteriia.Coriobacteriales	SAV1
236468	ENSG00000151748	rs3015488	0.005075252	0.012260081	0.023443875	0.047828166	1.013567178	-0.603239673	-0.397893523	0.23005603	0.349604673	0.234231436	0.17150706	0.114091071	0.027677602	0.014111039	0.874063891	0.949592213	Bacteria.Actinobacteria	SAV1
236469	ENSG00000151748	rs3015488	0.612199789	0.927938147	0.930643207	0.621119789	0.518673523	0.057509999	-0.02136738	-0.074158309	1.018287628	0.633472478	0.244566384	0.149331475	0.780710647	0.767112038	0.934387102	0.99665811	Bacteria.Proteobacteria	SAV1
236470	ENSG00000151748	rs3015488	0.270802991	0.264774923	0.087234896	0.152661048	0.30319049	-0.190047828	0.197084362	-0.102906927	0.273015789	0.168971102	0.113529559	0.071122896	0.174022035	0.080044024	0.997466038	0.994193156	Bacteria.Bacteroidetes.Bacteroidia.Bacteroidales.Rikenellaceae	SAV1
236471	ENSG00000151748	rs3015488	0.154930426	0.168344049	0.415469196	0.612404747	0.39765376	-0.246024767	-0.115676077	0.045222697	0.276377123	0.176636036	0.141160061	0.088834904	0.119838651	0.057445455	0.813173669	0.994491973	Bacteria.Firmicutes.Clostridia.Clostridiales.Peptostreptococcaceae.Intestinibacter	SAV1
236472	ENSG00000151748	rs3015488	0.074650624	0.105330196	0.037505685	0.061418836	0.461044381	-0.26417544	0.314166522	-0.170740753	0.254542895	0.160878525	0.14798018	0.08972726	0.062137778	0.031980209	0.997048205	0.999513539	Bacteria.Firmicutes.Clostridia.Clostridiales.Lachnospiraceae.Dorea	SAV1
236473	ENSG00000151748	rs3015488	0.13807494	0.255703743	0.646002682	0.906306187	0.594109445	-0.285456783	0.09602204	-0.015108161	0.395758234	0.248968244	0.208093721	0.127870699	0.189323901	0.118802987	0.999550585	0.98181652	Bacteria.Firmicutes.Clostridia.Clostridiales.Lachnospiraceae.Lachnospiraceae.ND3007.group	SAV1
236474	ENSG00000151748	rs3015488	0.115225623	0.138178128	0.508911019	0.66850397	0.428860383	-0.257226814	-0.067169274	0.027653119	0.268678809	0.171393907	0.101136427	0.064290484	0.087423725	0.045826132	0.99894297	0.998882343	Bacteria.Verrucomicrobia.Verrucomicrobiae.Verrucomicrobiales.Verrucomicrobiaceae.Akkermansia	SAV1
236475	ENSG00000151748	rs3015488	0.709934614	0.676230599	0.168744202	0.039791025	0.130093804	0.098334512	-0.163024517	0.173266301	0.348261217	0.234422294	0.117156801	0.082609506	0.530764402	0.328673195	0.996423631	0.938343963	Bacteria.Bacteroidetes.Bacteroidia.Bacteroidales.Prevotellaceae.Prevotella.7	SAV1
236476	ENSG00000151748	rs3015488	0.109097632	0.179260453	0.855153858	0.971267693	0.489666147	-0.265584465	0.024513557	-0.003089059	0.301479467	0.195648864	0.133761968	0.085438718	0.118929061	0.077680303	0.999305535	0.999772602	Bacteria.Proteobacteria.Gammaproteobacteria.Pseudomonadales.Pseudomonadaceae.Pseudomonas	SAV1
236477	ENSG00000151748	rs3015488	0.240183615	0.254206459	0.785276784	0.728413301	0.578323038	-0.360130715	0.047514224	-0.039632479	0.487948994	0.313098955	0.173688275	0.113652936	0.393228105	0.232248278	0.999437234	0.997643724	Bacteria.Proteobacteria.Betaproteobacteria.Neisseriales.Neisseriaceae	SAV1
236478	ENSG00000151748	rs3015488	0.942478952	0.51164198	0.124482991	0.483871085	-0.029647651	-0.174705283	0.196650039	-0.054833795	0.409329683	0.264762462	0.126379157	0.077882079	0.803396705	0.458996043	0.739600273	0.890273479	Bacteria.Firmicutes.Clostridia.Clostridiales.Lachnospiraceae..Eubacterium..rectale.group	SAV1
236479	ENSG00000151748	rs3015488	0.090228495	0.16135943	0.516337807	0.752102974	0.607045598	-0.317111498	0.104320582	-0.031701657	0.35305665	0.223884687	0.159875557	0.099946283	0.121464233	0.079355547	0.862201783	0.99827201	Bacteria.Firmicutes.Clostridia.Clostridiales.Ruminococcaceae..Eubacterium..coprostanoligenes.group	SAV1
236480	ENSG00000151748	rs3015488	0.175387611	0.292389574	0.90039	0.785950457	0.430117639	-0.222245659	0.019485752	-0.025861771	0.313997293	0.209394782	0.155078116	0.09484289	0.173285445	0.103664465	0.99786128	0.999462671	Bacteria.Firmicutes.Clostridia.Clostridiales.Lachnospiraceae.Anaerostipes	SAV1
236481	ENSG00000151748	rs3015488	0.095590082	0.131986047	0.561445467	0.896030852	0.443995414	-0.250694787	-0.057941403	0.008513886	0.262592702	0.164367977	0.0992743	0.064901614	0.063157777	0.037351692	0.95477287	0.982851019	Bacteria.Firmicutes.Negativicutes.Selenomonadales.Veillonellaceae.Dialister	SAV1
236482	ENSG00000151748	rs3015488	0.023980951	0.033175655	0.148861405	0.140791633	0.691234664	-0.425373998	0.162396881	-0.105823132	0.299140242	0.195525302	0.111182778	0.070986581	0.04921392	0.028069802	0.785679366	0.673132018	Bacteria.Firmicutes.Clostridia.Clostridiales.Lachnospiraceae.Tyzzerella	SAV1
236483	ENSG00000151748	rs3015488	0.282507164	0.181413738	0.230391121	0.543788163	0.30623447	-0.235025927	-0.136323918	0.041059288	0.282621563	0.174006786	0.112614628	0.067282119	0.219107147	0.084043471	0.925613467	0.997412515	Bacteria.Proteobacteria.Gammaproteobacteria.Enterobacteriales.Enterobacteriaceae.Citrobacter	SAV1
236484	ENSG00000151748	rs3015488	0.230765634	0.279815064	0.840778363	0.869781473	0.536783845	-0.305163899	0.039022121	-0.019733135	0.443787306	0.280048074	0.193474411	0.119903561	0.293974875	0.146080277	0.998768023	0.999934415	Bacteria.Firmicutes.Clostridia.Clostridiales.Ruminococcaceae.Ruminococcaceae.NK4A214.group	SAV1
236485	ENSG00000151748	rs3015488	0.571459071	0.805712189	0.508822491	0.380255409	0.240030518	-0.068039572	-0.111936235	0.095676194	0.422034904	0.275517785	0.168506485	0.108311049	0.574230769	0.392339584	0.996483139	0.869987637	Bacteria.Bacteroidetes.Bacteroidia.Bacteroidales.Porphyromonadaceae.Butyricimonas	SAV1
236486	ENSG00000151748	rs3015488	0.025290188	0.051453762	0.063393384	0.201210234	0.617497892	-0.339884584	0.224370495	-0.095182644	0.269773816	0.171340414	0.118826667	0.073728307	0.033861179	0.020773956	0.4529308	0.900821465	Bacteria.Firmicutes.Negativicutes.Selenomonadales.Acidaminococcaceae	SAV1
236487	ENSG00000151748	rs3015488	0.072474904	0.260985529	0.390367303	0.864461094	0.509203371	-0.214726936	-0.091687933	0.011369863	0.278963733	0.189389168	0.106041544	0.066348804	0.112807447	0.113255867	0.998302481	0.99762474	Bacteria.Proteobacteria.Gammaproteobacteria.Enterobacteriales.Enterobacteriaceae.Escherichia.Shigella	SAV1
236488	ENSG00000151748	rs3015488	0.215854248	0.231101259	0.656788026	0.743342241	0.352815743	-0.206981868	-0.064545003	-0.029463104	0.282340019	0.171247286	0.144598381	0.089605934	0.132701314	0.058618053	0.790998288	0.977500443	Bacteria.Actinobacteria.Actinobacteria.Bifidobacteriales.Bifidobacteriaceae	SAV1
236489	ENSG00000151748	rs3015488	0.057451563	0.073224461	0.271590827	0.166065749	0.503535478	-0.297636852	0.110507944	-0.087516163	0.260412023	0.163496256	0.099674998	0.062491952	0.053445781	0.0286668	0.971569939	0.928148789	Bacteria.Proteobacteria.Betaproteobacteria.Burkholderiales.Alcaligenaceae.Parasutterella	SAV1
236490	ENSG00000151748	rs3015488	0.14341974	0.180049741	0.542203401	0.584224254	0.712151452	-0.406592521	0.10923575	-0.060544319	0.480925317	0.300076923	0.178296146	0.110094763	0.252333729	0.151304761	0.793261049	0.876814413	Bacteria.Firmicutes.Erysipelotrichia.Erysipelotrichales.Erysipelotrichaceae.Faecalitalea	SAV1
236491	ENSG00000151748	rs3015488	0.44888266	0.445092241	0.881229926	0.96159484	0.397907909	-0.252482513	-0.027370123	0.005618662	0.522313865	0.328655996	0.182479639	0.116242984	0.565100184	0.332376272	0.998986731	0.998377846	Bacteria.Firmicutes.Clostridia.Clostridiales.Family.XI.Anaerococcus	SAV1
236492	ENSG00000151748	rs3015488	0.064712256	0.085558064	0.462073516	0.39366894	0.496339115	-0.289147754	0.108375655	-0.074012507	0.264202386	0.165656683	0.146502619	0.086201407	0.060125047	0.028820382	0.999334555	0.984995763	Bacteria.Firmicutes.Erysipelotrichia.Erysipelotrichales.Erysipelotrichaceae.Erysipelotrichaceae.UCG.003	SAV1
236493	ENSG00000151748	rs3015488	0.557809189	0.472280454	0.335092935	0.544335086	0.213955124	-0.159999749	-0.137987722	0.053570407	0.363193465	0.22132292	0.142108726	0.0879032	0.321396199	0.163495424	0.99830237	0.997282036	Bacteria.Firmicutes.Clostridia.Clostridiales.Clostridiaceae.1.Clostridium.sensu.stricto.1	SAV1
236494	ENSG00000151748	rs3015488	0.063222095	0.097388683	0.483173875	0.682113602	0.501057933	-0.278653188	0.064103228	-0.023782163	0.265183846	0.165715163	0.090902163	0.057808162	0.066959072	0.032129407	0.711947687	0.874644315	Bacteria.Proteobacteria.Betaproteobacteria.Burkholderiales.Alcaligenaceae.Sutterella	SAV1
236495	ENSG00000151748	rs3015488	0.012404242	0.052585364	0.075176471	0.285409609	0.863903991	-0.423371807	-0.22192333	0.086217431	0.336026652	0.214488719	0.122751059	0.080054732	0.044223426	0.049115419	0.681044508	0.823489498	Bacteria.Firmicutes.Negativicutes.Selenomonadales.Veillonellaceae	SAV1
236496	ENSG00000151748	rs3015488	0.707168582	0.600134388	0.158849401	0.236805962	0.131042766	-0.109064182	-0.176310001	0.086845837	0.347326353	0.20705182	0.123720376	0.072743701	0.429879427	0.263075602	0.999614985	0.99936283	Bacteria.Firmicutes.Clostridia.Clostridiales.Lachnospiraceae.Tyzzerella.4	SAV1
236497	ENSG00000151748	rs3015488	0.092179295	0.160331173	0.933823516	0.954644695	0.460613517	-0.251224808	0.012679347	0.005165114	0.269547247	0.176926149	0.152117089	0.090470598	0.091968002	0.037928247	0.999417824	0.998577711	Bacteria.Firmicutes.Clostridia.Clostridiales.Christensenellaceae.Christensenellaceae.R.7.group	SAV1
236498	ENSG00000151748	rs3015488	0.391389101	0.90774343	0.919851228	0.375775304	0.416233226	-0.035945319	-0.016873412	0.096283317	0.482439121	0.308991616	0.167052123	0.107973182	0.376514102	0.489201528	0.777801016	0.789400717	Bacteria.Firmicutes.Erysipelotrichia.Erysipelotrichales.Erysipelotrichaceae.Holdemanella	SAV1
236499	ENSG00000151748	rs3015488	0.367642329	0.801629618	0.522825816	0.199962899	0.30128369	-0.054565594	-0.099365075	0.123817856	0.332131315	0.216313175	0.154673043	0.095640405	0.353737241	0.339949564	0.877133529	0.868153014	Bacteria.Firmicutes.Clostridia.Clostridiales.Lachnospiraceae..Eubacterium..xylanophilum.group	SAV1
236500	ENSG00000151748	rs3015488	0.038111914	0.055346335	0.257623032	0.307546461	0.627210153	-0.362007083	-0.160381751	0.091949454	0.296398254	0.185582382	0.140452103	0.089415888	0.047516047	0.023660392	0.882952099	0.837808523	Bacteria.Firmicutes.Clostridia.Clostridiales.Lachnospiraceaencultured	SAV1
236501	ENSG00000151748	rs3015488	0.343282301	0.289997709	0.653408451	0.840783144	0.346357702	-0.230567475	-0.059749598	0.015599179	0.36284451	0.216152009	0.132458144	0.077344179	0.244357485	0.123707939	0.998735039	0.999709092	Bacteria.Bacteroidetes.Bacteroidia.Bacteroidales.Prevotellaceae.Prevotella.9	SAV1
236502	ENSG00000151748	rs3015488	0.227102566	0.477527241	0.992114581	0.636157448	0.429770099	-0.162992584	-0.002000804	0.057555621	0.352497736	0.228167779	0.201682248	0.121098647	0.252526145	0.199951305	0.99866926	0.994553009	Bacteria.Firmicutes.Clostridia.Clostridiales.Ruminococcaceae.Ruminiclostridium.9	SAV1
236503	ENSG00000151748	rs3015488	0.078939102	0.104298712	0.757573499	0.869907394	0.46902924	-0.271340955	0.043348375	-0.014553704	0.262835703	0.164742305	0.139854803	0.088518404	0.060326789	0.035305654	0.99766152	0.955960693	Bacteria.Firmicutes.Clostridia.Clostridiales.Lachnospiraceae.Coprococcus.1	SAV1
236504	ENSG00000151748	rs3015488	0.224256926	0.266296791	0.569193189	0.637313956	0.821153934	-0.442053203	-0.134834315	0.066750813	0.669347202	0.394293826	0.235680302	0.140929145	0.645583141	0.371206549	0.99967607	0.999141757	Bacteria.Firmicutes.Negativicutes.Selenomonadales	SAV1
236505	ENSG00000151748	rs3015488	0.112328303	0.196111652	0.873036953	0.687617059	0.453443677	-0.234781981	0.02264552	0.037468302	0.281767986	0.179782186	0.141160272	0.092774146	0.088863352	0.044206375	0.864584304	0.997649073	Bacteria.Firmicutes.Clostridia.Clostridiales.Ruminococcaceaencultured	SAV1
236506	ENSG00000151748	rs3015488	0.082016068	0.10821347	0.725174424	0.71297775	0.464580212	-0.269154806	0.046966176	-0.032132269	0.263065282	0.165292064	0.133028981	0.086974107	0.069396619	0.027721366	0.998239218	0.992529118	Bacteria.Firmicutes.Clostridia.Clostridiales.Ruminococcaceae.Flavonifractor	SAV1
236507	ENSG00000151748	rs3015488	0.086035461	0.106101232	0.774110923	0.574273446	0.458644621	-0.27034425	-0.032150085	0.039509744	0.26317345	0.165006914	0.111561951	0.06998079	0.06333307	0.030345418	0.94253553	0.990835033	Bacteria.Bacteroidetes.Bacteroidia.Bacteroidales.Porphyromonadaceae.Parabacteroides	SAV1
236508	ENSG00000151748	rs3015488	0.100146086	0.187431526	0.965873242	0.64990905	0.442032031	-0.226885772	0.006097138	-0.040332975	0.265080678	0.170330677	0.141968024	0.088455514	0.08668014	0.047276401	0.923306634	0.988805384	Bacteria.Firmicutes.Clostridia.Clostridiales.Lachnospiraceae..Eubacterium..hallii.group	SAV1
236509	ENSG00000151748	rs3015488	0.674281801	0.945828784	0.081770622	0.258518312	-0.189161276	-0.019051826	0.183573016	-0.073061509	0.448081789	0.279332456	0.103861539	0.064104232	0.763028507	0.589821456	0.999785669	0.999420701	Bacteria.Firmicutes.Clostridia.Clostridiales.Ruminococcaceae.Faecalibacterium	SAV1
236510	ENSG00000151748	rs3015488	0.18289848	0.264596694	0.940822909	0.916866125	0.481445928	-0.252579521	0.011171563	0.00981866	0.357678695	0.224483336	0.149915845	0.093705082	0.210463623	0.119938242	0.998781983	0.999911927	Bacteria.Firmicutes.Clostridia.Clostridiales.Ruminococcaceae.Ruminococcus.1	SAV1
236511	ENSG00000151748	rs3015488	0.196738642	0.190449772	0.522629868	0.634044929	0.379291765	-0.23317507	-0.085026725	0.038058034	0.290851697	0.176266917	0.132291212	0.079575877	0.146350919	0.072715648	0.998970432	0.998994847	Bacteria.Firmicutes.Erysipelotrichia.Erysipelotrichales.Erysipelotrichaceae.Erysipelatoclostridium	SAV1
236512	ENSG00000151748	rs3015488	0.11628212	0.141118582	0.500220255	0.644465036	0.427551173	-0.254916529	-0.068560392	0.029782808	0.268651362	0.171142101	0.10114009	0.064243511	0.086267893	0.04722331	0.998409995	0.996467843	Bacteria.Verrucomicrobia	SAV1
236513	ENSG00000151748	rs3015488	0.068935448	0.126039344	0.507694665	0.677432823	0.567427343	-0.312435564	0.111285761	-0.04861431	0.306881487	0.201633976	0.167080872	0.116351465	0.083593716	0.053238945	0.998173674	0.994266973	Bacteria.Firmicutes.Bacilli.Bacillales	SAV1
236514	ENSG00000151748	rs3015488	0.367405072	0.581173355	0.512080311	0.328675293	0.310949954	-0.119959948	-0.114795024	0.102199235	0.342616507	0.216374768	0.174150991	0.103853707	0.368538325	0.244803129	0.999274386	0.998480911	Bacteria.Firmicutes.Clostridia.Clostridiales.Ruminococcaceae.Ruminococcaceae.UCG.013	SAV1
236515	ENSG00000151748	rs3015488	0.218694208	0.301580635	0.890603453	0.995242893	0.508308391	-0.266997801	0.023479977	0.000636144	0.409321996	0.256432107	0.170055327	0.106293052	0.311229915	0.181235234	0.997152221	0.996665347	Bacteria.Firmicutes.Clostridia.Clostridiales.Family.XI	SAV1
236516	ENSG00000151748	rs3015488	0.152952498	0.222599871	0.900981903	0.952210501	0.488635359	-0.274104747	-0.019226954	0.00587451	0.337958109	0.222623661	0.153938055	0.097649131	0.170302635	0.09096831	0.993501001	0.958691473	Bacteria.Firmicutes.Erysipelotrichia.Erysipelotrichales	SAV1
236517	ENSG00000151748	rs3015488	0.124393109	0.132310317	0.513402488	0.889837702	0.411834462	-0.250406322	-0.067169146	0.00943357	0.264605319	0.164318969	0.102220803	0.067845263	0.094134912	0.036049423	0.781079796	0.887520071	Bacteria.Fusobacteria.Fusobacteriia.Fusobacteriales.Fusobacteriaceae.Fusobacterium	SAV1
236518	ENSG00000151748	rs3015488	0.085661064	0.13837694	0.927854005	0.929491626	0.473511564	-0.259196809	0.010647821	0.006948797	0.271372532	0.172795122	0.117148555	0.078232028	0.086949396	0.050740626	0.999550314	0.997866297	Bacteria.Proteobacteria.Gammaproteobacteria.Pseudomonadales	SAV1
236519	ENSG00000151748	rs3015488	0.772437689	0.806997035	0.938894875	0.941440504	0.369813578	-0.207144238	0.016905509	-0.010645139	1.273560193	0.844505072	0.219690239	0.144360938	0.987348183	0.801132243	0.996576058	0.888482112	Bacteria.Firmicutes.Clostridia.Clostridiales	SAV1
236520	ENSG00000151748	rs3015488	0.079820536	0.106910422	0.68515733	0.834515513	0.468292946	-0.271691506	0.077774638	-0.025570265	0.263212383	0.166220683	0.190984852	0.121913221	0.050723057	0.028847126	0.965138341	0.962141134	Bacteria.Firmicutes.Clostridia.Clostridiales.Ruminococcaceae.Ruminiclostridium.5	SAV1
236521	ENSG00000151748	rs3015488	0.185710107	0.237386057	0.384442655	0.397653684	0.375627856	-0.212232421	0.129964481	-0.078132078	0.280881817	0.177992244	0.148435204	0.09177439	0.153046062	0.085380791	0.997851323	0.977487446	Bacteria.Firmicutes.Clostridia.Clostridiales.Lachnospiraceae.Fusicatenibacter	SAV1
236522	ENSG00000151748	rs3015488	0.04458632	0.153740981	0.181076226	0.461827945	0.961583757	-0.431167759	-0.190402588	0.063565879	0.469623574	0.298792908	0.140858418	0.085881292	0.137290083	0.122409095	0.743881041	0.995251343	Bacteria.Proteobacteria.Gammaproteobacteria	SAV1
236523	ENSG00000151748	rs3015488	0.089633737	0.098901994	0.250586412	0.451571666	0.447030076	-0.275180784	-0.184126374	0.073183493	0.25950043	0.164404191	0.158851008	0.096638727	0.079857223	0.027165181	0.623242338	0.869357444	Bacteria.Firmicutes.Clostridia.Clostridiales.Peptostreptococcaceae	SAV1
236524	ENSG00000151748	rs3015488	0.099309179	0.134306572	0.684087756	0.662880122	0.445984988	-0.254116965	0.049258856	-0.032441313	0.266777699	0.167628609	0.12052765	0.074081853	0.071725734	0.046260167	0.996033175	0.963662326	Bacteria.Firmicutes.Clostridia.Clostridiales.Lachnospiraceae.Lachnospiraceae.NK4A136.group	SAV1
236525	ENSG00000151748	rs3015488	0.082881912	0.125203046	0.830960972	0.976356808	0.49725321	-0.269769688	-0.030241896	-0.002636062	0.282380561	0.173707569	0.141108527	0.088609357	0.097737792	0.047383748	0.687871366	0.916184306	Bacteria.Firmicutes.Bacilli.Lactobacillales	SAV1
236526	ENSG00000151748	rs3015488	0.557675951	0.906069325	0.230912475	0.508288633	-0.492204211	0.060532912	0.207140261	-0.069623779	0.835244002	0.511033367	0.171308221	0.104677849	0.871937214	0.779929608	0.956359196	0.930754062	Bacteria.Firmicutes.Clostridia.Clostridiales.Ruminococcaceae	SAV1
236527	ENSG00000151748	rs3015488	0.194007423	0.379594268	0.921085577	0.700600014	0.466720799	-0.196654534	0.021389012	0.048463209	0.355685603	0.222313933	0.215081593	0.125491414	0.20388755	0.151362597	0.898573745	0.994506574	Bacteria.Firmicutes.Clostridia.Clostridiales.Family.XIII	SAV1
236528	ENSG00000151748	rs3015488	0.085212034	0.040982261	0.741988831	0.245983962	0.581522289	-0.447833779	0.046600964	-0.104907576	0.332785022	0.21483339	0.140955894	0.08962151	0.1133305	0.026287271	0.912385131	0.924960833	Bacteria.Firmicutes.Clostridia.Clostridiales.Ruminococcaceae.Ruminococcus.2	SAV1
236529	ENSG00000151748	rs3015488	0.096711477	0.126849339	0.47858017	0.622741882	0.442541046	-0.254786862	-0.101981259	0.042783183	0.262635311	0.164787537	0.143103364	0.086554638	0.068240809	0.033168553	0.825400554	0.913636806	Bacteria.Proteobacteria.Gammaproteobacteria.Pasteurellales.Pasteurellaceae	SAV1
236530	ENSG00000151748	rs3015488	0.771829089	0.954178683	0.382633733	0.216960808	0.132234919	0.016038367	-0.15427292	0.131121116	0.454139313	0.278063026	0.17552567	0.105185391	0.596893891	0.439027153	0.984987993	0.971423926	Bacteria.Proteobacteria.Deltaproteobacteria.Desulfovibrionales.Desulfovibrionaceae.Desulfovibrio	SAV1
236531	ENSG00000151748	rs3015488	0.227378648	0.185101677	0.329518292	0.631843977	0.349012101	-0.252719731	-0.11179493	0.035699883	0.286431972	0.188710422	0.113804369	0.074162697	0.236948144	0.102012539	0.864071281	0.926870238	Bacteria.Firmicutes.Clostridia.Clostridiales.Lachnospiraceae.Lachnospiraceae.UCG.010	SAV1
236532	ENSG00000151748	rs3015488	0.422515262	0.614871476	0.697011373	0.569399563	0.329165525	-0.138089048	-0.064603481	0.062111809	0.407843795	0.273157489	0.165200313	0.108624975	0.373459635	0.297630605	0.876281493	0.910167338	Bacteria.Firmicutes.Clostridia.Clostridiales.Ruminococcaceae.Ruminococcaceae.UCG.014	SAV1
236533	ENSG00000151748	rs3015488	0.024629943	0.059329302	0.054990565	0.161414719	0.633845703	-0.347801216	0.237510726	-0.108508362	0.275608141	0.18125491	0.121576609	0.076618521	0.038851276	0.025615092	0.439290953	0.84911336	Bacteria.Firmicutes.Negativicutes.Selenomonadales.Acidaminococcaceae.Phascolarctobacterium	SAV1
236534	ENSG00000151748	rs3015488	0.121217814	0.13040909	0.024251168	0.053468238	0.399064012	-0.242919013	0.304422524	-0.154343045	0.254195149	0.158608259	0.132004343	0.078492866	0.077941786	0.036265094	0.972085394	0.950708623	Bacteria.Proteobacteria.Deltaproteobacteria.Desulfovibrionales.Desulfovibrionaceae	SAV1
236535	ENSG00000151748	rs3015488	0.04239117	0.08100447	0.24957001	0.342389528	0.587170343	-0.326076911	0.255148838	-0.124654881	0.283687866	0.184012784	0.219647444	0.130345526	0.064721833	0.038275624	0.748940021	0.778191078	Bacteria.Firmicutes.Clostridia.Clostridiales.Ruminococcaceae.Butyricicoccus	SAV1
236536	ENSG00000151748	rs3015488	0.096792582	0.125120588	0.498444243	0.628125217	0.443007714	-0.255936721	-0.096913884	0.041729814	0.262977534	0.164763738	0.142374431	0.08575079	0.067069713	0.033738401	0.842007374	0.965279132	Bacteria.Proteobacteria.Gammaproteobacteria.Pasteurellales.Pasteurellaceae.Haemophilus	SAV1
236537	ENSG00000151748	rs3015488	0.076203322	0.139339397	0.478142142	0.692386365	0.612985812	-0.317508155	0.123190156	-0.040832391	0.340277793	0.212193864	0.172691687	0.102759952	0.123157707	0.062673558	0.787458021	0.996716587	Bacteria.Bacteroidetes.Bacteroidia.Bacteroidales.Porphyromonadaceae.Odoribacter	SAV1
236538	ENSG00000151748	rs3015488	0.102857718	0.179769235	0.510053446	0.605031212	0.659421235	-0.375671085	0.120988755	-0.065931384	0.39866068	0.277074987	0.18266597	0.126871298	0.16690394	0.137204885	0.998201428	0.99782309	Bacteria.Firmicutes.Bacilli.Bacillales.Staphylococcaceae.Staphylococcus	SAV1
236539	ENSG00000151748	rs3015488	0.110721284	0.137303177	0.352618039	0.414416719	0.427329031	-0.248877033	-0.104357009	0.056354622	0.264327827	0.165455905	0.111476809	0.068614065	0.075395585	0.047957988	0.99994518	0.999865593	Bacteria.Bacteroidetes.Bacteroidia.Bacteroidales.Prevotellaceae	SAV1
236540	ENSG00000151748	rs3015488	0.03166109	0.054735472	0.01971648	0.174031646	0.564960028	-0.32161251	-0.262181771	0.103194771	0.257345694	0.164448529	0.109704024	0.075095015	0.037055689	0.022158008	0.261604405	0.821702957	Bacteria.Firmicutes.Negativicutes.Selenomonadales.Veillonellaceae.Veillonella	SAV1
236541	ENSG00000151748	rs3015488	0.848861542	0.849239547	0.347327076	0.424706691	-0.130284243	0.09515952	0.12899898	-0.077628789	0.680972333	0.49864435	0.13628509	0.096641915	0.9056128	0.726279741	0.876277026	0.810360002	Bacteria.Firmicutes.Clostridia.Clostridiales.Lachnospiraceae	SAV1
236542	ENSG00000151748	rs3015488	0.667835331	0.9954234	0.26782492	0.189329918	0.157075819	-0.001473617	-0.183845524	0.145791656	0.364401269	0.255937804	0.164512541	0.109928152	0.467761061	0.44868011	0.948875707	0.87180213	Bacteria.Firmicutes.Clostridia.Clostridiales.Ruminococcaceae.Ruminiclostridium.6	SAV1
236543	ENSG00000151748	rs3015488	0.090493055	0.153633495	0.924938452	0.978124761	0.462833019	-0.254898872	0.014396931	0.002504591	0.269408944	0.176594304	0.15222664	0.090996242	0.090071685	0.037293281	0.999989953	0.998685317	Bacteria.Firmicutes.Clostridia.Clostridiales.Christensenellaceae	SAV1
236544	ENSG00000151748	rs3015488	0.090249249	0.097646108	0.965439325	0.778690218	0.473050998	-0.300216871	0.005114128	0.021926989	0.27514376	0.178679236	0.117583263	0.077706308	0.085855267	0.046945132	0.918382515	0.996759562	Bacteria.Bacteroidetes.Bacteroidia.Bacteroidales.Porphyromonadaceae	SAV1
236545	ENSG00000151748	rs3015488	0.732049538	0.815671147	0.434525644	0.202541808	0.157384659	0.069605814	0.129901063	-0.133682443	0.457708466	0.29739799	0.165212611	0.103860181	0.717755897	0.510546307	0.996108676	0.955708116	Bacteria.Firmicutes.Clostridia.Clostridiales.Lachnospiraceae..Ruminococcus..gnavus.group	SAV1
236546	ENSG00000151748	rs3015488	0.447062091	0.737036978	0.087624034	0.063427047	0.222558323	-0.066750474	-0.225143273	0.157490017	0.290966874	0.197955793	0.129855892	0.083417649	0.478863692	0.334654992	0.999028109	0.997798285	Bacteria.Actinobacteria.Actinobacteria.Micrococcales.Micrococcaceae	SAV1
236547	ENSG00000151748	rs3015488	0.169025369	0.188407434	0.682005111	0.816313917	0.626557999	-0.339317454	0.09620213	-0.0313999	0.450574507	0.255308048	0.23375749	0.134637541	0.186270275	0.098409745	0.943330549	0.989731238	Bacteria.Actinobacteria.Coriobacteriia.Coriobacteriales.Coriobacteriaceae	SAV1
236548	ENSG00000151748	rs3015488	0.629704086	0.785184054	0.155649717	0.132759675	0.160911194	-0.058229135	0.170492176	-0.116377316	0.332185064	0.212762394	0.118705103	0.076458101	0.387717991	0.292783679	0.938500455	0.763705706	Bacteria.Proteobacteria.Betaproteobacteria.Burkholderiales	SAV1
236549	ENSG00000151748	rs3015488	0.307218242	0.426322469	0.020019137	0.033030612	0.272578547	-0.143614828	-0.271668973	0.162538055	0.264886725	0.179417762	0.113964544	0.074647595	0.287414501	0.16124631	0.970727297	0.997803387	Bacteria.Actinobacteria.Actinobacteria.Micrococcales	SAV1
236550	ENSG00000151748	rs3015488	0.513565399	0.4613723	0.362658048	0.522391404	0.235767141	-0.161549083	-0.128979167	0.055457303	0.35893953	0.218039634	0.140705509	0.086235183	0.29541753	0.172612119	0.995652601	0.993943049	Bacteria.Firmicutes.Clostridia.Clostridiales.Clostridiaceae.1	SAV1
236551	ENSG00000151748	rs3015488	0.270823199	0.265100728	0.086993394	0.151772549	0.303168569	-0.189903604	0.19725452	-0.103161987	0.273007669	0.168959131	0.113538797	0.071142374	0.17406177	0.081010208	0.997528932	0.993985312	Bacteria.Bacteroidetes.Bacteroidia.Bacteroidales.Rikenellaceae.Alistipes	SAV1
236552	ENSG00000151748	rs3015488	0.59131801	0.636923891	0.120389423	0.143833442	0.17185606	-0.094241262	0.178159854	-0.104644499	0.318512994	0.198738244	0.11322658	0.07074205	0.325660414	0.241888914	0.943988959	0.814968901	Bacteria.Proteobacteria.Betaproteobacteria.Burkholderiales.Alcaligenaceae	SAV1
236553	ENSG00000151748	rs3015488	0.134082521	0.209084624	0.824765018	0.905310415	0.504732599	-0.280456813	-0.033507847	0.011552862	0.332752691	0.221097767	0.150730972	0.096746605	0.14478753	0.071959199	0.999513786	0.974686324	Bacteria.Firmicutes.Erysipelotrichia.Erysipelotrichales.Erysipelotrichaceae	SAV1
236554	ENSG00000151748	rs3015488	0.072537872	0.095347801	0.075704084	0.101227056	0.468524429	-0.272256777	0.231328262	-0.131941979	0.25673603	0.160900938	0.128190106	0.079380673	0.058475211	0.026503783	0.998880039	0.911592816	Bacteria.Proteobacteria.Deltaproteobacteria.Desulfovibrionales.Desulfovibrionaceae.Bilophila	SAV1
236555	ENSG00000151748	rs3015488	0.624590696	0.605518325	0.413105591	0.50289496	0.202440495	-0.13413792	0.146372285	-0.075609929	0.41174867	0.258470071	0.177712021	0.112241486	0.561107804	0.358357992	0.995261573	0.98026227	Bacteria.Firmicutes.Clostridia.Clostridiales.Lachnospiraceae.Lachnospiraceae.UCG.008	SAV1
236556	ENSG00000151773	rs1348671	0.00056401	4.98E-06	0.729415211	0.45329274	0.552969088	-0.730483785	-0.022784454	-0.042811245	0.152567739	0.146905417	0.065590439	0.056748773	0.002343297	1.25E-05	0.838857569	0.87724048	Bacteria.Fusobacteria.Fusobacteriia.Fusobacteriales	CCDC122
236557	ENSG00000151773	rs1348671	0.000809625	2.30E-05	0.501554731	0.897257666	0.565022126	-0.759191568	-0.052994423	-0.009991644	0.160918792	0.166610275	0.078422087	0.077081373	0.003629893	5.54E-05	0.75368377	0.924689794	Bacteria.Firmicutes.Clostridia.Clostridiales.Lachnospiraceae.Lachnospira	CCDC122
236558	ENSG00000151773	rs1348671	0.000175459	7.53E-05	0.130333975	0.244879851	0.753138839	-0.879844357	0.110157862	-0.090069629	0.18934486	0.208315543	0.071910688	0.07676399	0.003402521	0.000526456	0.999814869	0.914519823	Bacteria.Actinobacteria.Actinobacteria.Corynebacteriales.Corynebacteriaceae	CCDC122
236559	ENSG00000151773	rs1348671	0.001252131	4.50E-06	0.689240881	0.106626681	0.630775101	-0.916972032	-0.032384192	0.123005195	0.187069821	0.183408375	0.080628335	0.075192381	0.011447782	5.21E-05	0.998793879	0.998019463	Bacteria.Firmicutes.Clostridia.Clostridiales.Lachnospiraceae.Blautia	CCDC122
236560	ENSG00000151773	rs1348671	0.000275579	4.03E-05	0.547645503	0.554040833	0.603460861	-0.686133068	-0.051311909	-0.050641902	0.15702386	0.155905057	0.084896334	0.085147497	0.00161288	8.83E-05	0.690219556	0.955303348	Bacteria.Firmicutes.Bacilli.Lactobacillales.Streptococcaceae	CCDC122
236561	ENSG00000151773	rs1348671	0.000885372	8.61E-05	0.803636431	0.927067866	0.591071619	-0.718738176	0.017213863	0.00666064	0.169706611	0.171741252	0.068953068	0.072488999	0.003481986	0.000174911	0.998409995	0.996467843	Bacteria.Verrucomicrobia	CCDC122
236562	ENSG00000151773	rs1348671	0.00693399	0.000631134	0.833884121	0.733137078	0.552820795	-0.686322354	-0.022680297	0.03412511	0.198333692	0.19120687	0.107717316	0.09966413	0.037830011	0.001960238	0.999550585	0.975879293	Bacteria.Firmicutes.Clostridia.Clostridiales.Lachnospiraceae.Lachnospiraceae.ND3007.group	CCDC122
236563	ENSG00000151773	rs1348671	0.000218475	3.76E-06	0.598904301	0.678182081	0.605906519	-0.753554399	0.038131353	0.029279738	0.154860761	0.149307676	0.072146034	0.070250019	0.000958547	9.50E-06	0.996546716	0.99835739	Bacteria.Firmicutes.Clostridia.Clostridiales.Ruminococcaceae.Ruminococcaceae.UCG.002	CCDC122
236564	ENSG00000151773	rs1348671	0.002323126	6.82E-05	0.530771271	0.607049765	0.669629106	-0.787717539	-0.053506347	0.036826666	0.211348905	0.185263178	0.084910303	0.071264287	0.017960522	0.000342172	0.958166	0.931534808	Bacteria.Proteobacteria.Betaproteobacteria	CCDC122
236565	ENSG00000151773	rs1348671	1.54E-05	4.04E-07	0.014447545	0.018835697	0.80655877	-0.929122277	0.177844682	-0.161083295	0.172807894	0.165118062	0.070789921	0.066891242	0.000264493	3.83E-06	0.999305535	0.841667281	Bacteria.Proteobacteria.Gammaproteobacteria.Pseudomonadales.Pseudomonadaceae.Pseudomonas	CCDC122
236566	ENSG00000151773	rs1348671	0.024360715	0.016113156	0.351544753	0.407270104	0.927200528	-1.058939375	-0.072418424	0.067786084	0.402376551	0.428758399	0.077185837	0.08127492	0.510591026	0.179864774	0.99911693	0.98634337	Bacteria.Bacteroidetes.Bacteroidia.Bacteroidales.Bacteroidaceae.Bacteroides	CCDC122
236567	ENSG00000151773	rs1348671	0.000963627	6.24E-06	0.497151196	0.128145682	0.651748581	-0.904702263	-0.052980122	0.115651787	0.188586854	0.184179468	0.077597552	0.075059372	0.007708242	4.45E-05	0.99514452	0.969189617	Bacteria.Firmicutes.Clostridia.Clostridiales.Ruminococcaceae.Subdoligranulum	CCDC122
236568	ENSG00000151773	rs1348671	0.000327819	1.00E-05	0.599995377	0.828424523	0.578780542	-0.719995339	0.04908116	-0.018588336	0.152682745	0.150494809	0.093142052	0.085430615	0.001527959	2.24E-05	0.768218684	0.978633112	Bacteria.Actinobacteria.Actinobacteria.Bifidobacteriales.Bifidobacteriaceae	CCDC122
236569	ENSG00000151773	rs1348671	0.00035459	3.09E-06	0.766316488	0.251876202	0.59185242	-0.809646918	-0.019839286	0.076989861	0.157118129	0.158785693	0.066480013	0.06660413	0.002100234	1.36E-05	0.997466038	0.994193156	Bacteria.Bacteroidetes.Bacteroidia.Bacteroidales.Rikenellaceae	CCDC122
236570	ENSG00000151773	rs1348671	0.061417579	0.133421918	0.231502502	0.445377352	1.53081324	-1.411439833	-0.165584059	0.118835287	0.804465206	0.92890612	0.137115804	0.154785025	0.999415694	0.70773478	0.990344402	0.945584009	Bacteria.Firmicutes	CCDC122
236571	ENSG00000151773	rs1348671	0.000327767	1.00E-05	0.59995011	0.828451663	0.578787556	-0.719986494	0.049087854	-0.018585397	0.152682666	0.15049588	0.093143168	0.085430838	0.00153114	2.24E-05	0.769741875	0.977465675	Bacteria.Actinobacteria.Actinobacteria.Bifidobacteriales.Bifidobacteriaceae.Bifidobacterium	CCDC122
236572	ENSG00000151773	rs1348671	0.741325307	0.556114722	0.361149419	0.017649211	0.153625535	0.254413256	0.097233797	-0.235537835	0.463440574	0.43001565	0.105739031	0.096771905	0.808853905	0.668738146	0.877993233	0.99665811	Bacteria.Proteobacteria	CCDC122
236573	ENSG00000151773	rs1348671	0.000251226	2.09E-06	0.341088464	0.106107022	0.638044712	-0.843104456	-0.0658707	0.115346818	0.16483213	0.162058254	0.068691114	0.070404102	0.001955466	1.09E-05	0.88682379	0.780026907	Bacteria.Firmicutes.Clostridia.Clostridiales.Lachnospiraceae.Roseburia	CCDC122
236574	ENSG00000151773	rs1348671	0.00109235	4.57E-05	0.164217706	0.045171394	0.885684414	-1.209037505	-0.101008039	0.148536579	0.259286605	0.276964318	0.071806673	0.072747792	0.043055209	0.002283548	0.742289324	0.890273479	Bacteria.Firmicutes.Clostridia.Clostridiales.Lachnospiraceae..Eubacterium..rectale.group	CCDC122
236575	ENSG00000151773	rs1348671	8.69E-05	1.18E-06	0.088094622	0.053450597	0.731237346	-0.878797464	0.157363309	-0.165704287	0.17484069	0.164256122	0.090900145	0.084264346	0.000860751	7.62E-06	0.998173674	0.986722564	Bacteria.Firmicutes.Bacilli.Bacillales	CCDC122
236576	ENSG00000151773	rs1348671	4.22E-05	9.64E-07	0.041331635	0.047095688	0.703408724	-0.845540026	0.154437224	-0.144522059	0.160308249	0.156483888	0.07421813	0.071428973	0.000420242	5.40E-06	0.999550314	0.996901429	Bacteria.Proteobacteria.Gammaproteobacteria.Pseudomonadales	CCDC122
236577	ENSG00000151773	rs1348671	0.002548811	0.000198992	0.292829743	0.105196987	0.829143457	-1.150867427	0.101159451	-0.160978553	0.26429731	0.29207212	0.095397824	0.097995039	0.056722336	0.003384292	0.998986731	0.998377846	Bacteria.Firmicutes.Clostridia.Clostridiales.Family.XI.Anaerococcus	CCDC122
236578	ENSG00000151773	rs1348671	0.000434261	5.09E-06	0.459105114	0.22882135	0.63958236	-0.82064054	0.048974576	-0.065562261	0.172623995	0.16523564	0.065765414	0.053975533	0.004054676	3.54E-05	0.937318069	0.997412515	Bacteria.Proteobacteria.Gammaproteobacteria.Enterobacteriales.Enterobacteriaceae.Citrobacter	CCDC122
236579	ENSG00000151773	rs1348671	0.00802357	0.000816672	0.920719787	0.797649697	0.562514553	-0.697111565	-0.010003443	0.025482301	0.205744533	0.198692957	0.100125998	0.098988266	0.026163153	0.001516802	0.936904111	0.901530053	Bacteria.Firmicutes.Clostridia.Clostridiales.Ruminococcaceae.Ruminococcaceae.UCG.005	CCDC122
236580	ENSG00000151773	rs1348671	0.002140032	0.000100012	0.220557381	0.357211364	0.512384409	-0.681516896	-0.103253074	0.078706334	0.160329129	0.164544082	0.083486451	0.08488787	0.009624577	0.000208496	0.898088617	0.909411107	Bacteria.Firmicutes.Clostridia.Clostridiales.Lachnospiraceae..Eubacterium..eligens.group	CCDC122
236581	ENSG00000151773	rs1348671	0.000749804	7.19E-05	0.2811618	0.112555031	0.764171434	-1.059325458	0.096053335	-0.154434066	0.216146655	0.250023764	0.08839724	0.096026419	0.012970567	0.000761353	0.999469974	0.986131077	Bacteria.Bacteroidetes.Bacteroidia.Bacteroidales.Porphyromonadaceae.Barnesiella	CCDC122
236582	ENSG00000151773	rs1348671	0.134935506	0.052812178	0.40239886	0.273811351	0.393797033	-0.502478514	-0.099748012	0.131641284	0.26019543	0.254816933	0.118356811	0.119292816	0.22272479	0.051358677	0.999274386	0.998480911	Bacteria.Firmicutes.Clostridia.Clostridiales.Ruminococcaceae.Ruminococcaceae.UCG.013	CCDC122
236583	ENSG00000151773	rs1348671	0.106855379	0.00468423	0.240249527	0.653791441	0.375870803	-0.663165915	-0.10045962	0.035771961	0.229920695	0.226530724	0.08477289	0.079396427	0.232860401	0.016216117	0.984987993	0.973813041	Bacteria.Proteobacteria.Deltaproteobacteria.Desulfovibrionales.Desulfovibrionaceae.Desulfovibrio	CCDC122
236584	ENSG00000151773	rs1348671	0.03406974	0.039225692	0.702679968	0.241482028	0.510127235	-0.50174645	-0.049655488	0.156753273	0.235708419	0.238514675	0.129524768	0.132626989	0.110881964	0.045363409	0.998330087	0.999834196	Bacteria.Actinobacteria.Coriobacteriia.Coriobacteriales.Coriobacteriaceae.Collinsella	CCDC122
236585	ENSG00000151773	rs1348671	0.000968701	0.000207988	0.737401985	0.977448629	0.605109453	-0.722276224	-0.024703792	0.002184113	0.17517646	0.183915208	0.073367618	0.076972929	0.005949413	0.000582623	0.999507593	0.941403794	Bacteria.Firmicutes.Clostridia.Clostridiales.Lachnospiraceae.Lachnoclostridium	CCDC122
236586	ENSG00000151773	rs1348671	0.003273522	0.001126622	0.906934115	0.5065512	0.588509233	-0.6472911	-0.011371719	-0.063316507	0.192826805	0.190048426	0.096899088	0.094804939	0.017176418	0.002562452	0.828369598	0.982679299	Bacteria.Firmicutes.Bacilli	CCDC122
236587	ENSG00000151773	rs1348671	0.000757601	0.000112445	0.871028967	0.062789159	0.544308564	-0.626901151	-0.013124531	0.158496846	0.154100187	0.152609116	0.080526449	0.083742724	0.003226191	0.000150072	0.864584304	0.946858872	Bacteria.Firmicutes.Clostridia.Clostridiales.Ruminococcaceaencultured	CCDC122
236588	ENSG00000151773	rs1348671	0.02146283	0.008945328	0.126799668	0.112925022	1.601006122	-1.721742006	-0.183583291	0.177397167	0.679602426	0.639122635	0.118719667	0.11042046	0.836404249	0.31844161	0.996576058	0.712338534	Bacteria.Firmicutes.Clostridia.Clostridiales	CCDC122
236589	ENSG00000151773	rs1348671	0.103642181	0.121835009	0.278195227	0.029205814	0.377960429	-0.349511982	0.068370435	-0.134432926	0.229031478	0.223007489	0.062530417	0.060303919	0.213478927	0.107841659	0.77666701	0.995251343	Bacteria.Proteobacteria.Gammaproteobacteria	CCDC122
236590	ENSG00000151773	rs1348671	0.000483532	1.38E-05	0.365814386	0.206637998	0.681393763	-0.878013882	0.070920533	-0.093503655	0.185563406	0.186878057	0.077882393	0.07331308	0.00359877	8.03E-05	0.842217657	0.716569053	Bacteria.Firmicutes.Clostridia.Clostridiales.Lachnospiraceae.Tyzzerella	CCDC122
236591	ENSG00000151773	rs1348671	0.003600351	0.000368928	0.433393833	0.482263153	0.722992595	-0.845924799	-0.083368622	0.066463604	0.239461257	0.225287349	0.105769096	0.094052711	0.021071012	0.001457503	0.889837211	0.867418942	Bacteria.Firmicutes.Negativicutes.Selenomonadales.Veillonellaceae	CCDC122
236592	ENSG00000151773	rs1348671	0.000589939	2.35E-05	0.907085199	0.624056248	0.588677376	-0.781020158	0.009084875	-0.036721259	0.163048105	0.171622997	0.077539218	0.074572975	0.003596261	9.08E-05	0.998970432	0.998994847	Bacteria.Firmicutes.Erysipelotrichia.Erysipelotrichales.Erysipelotrichaceae.Erysipelatoclostridium	CCDC122
236593	ENSG00000151773	rs1348671	0.000401315	4.28E-05	0.489985848	0.856417942	0.616177435	-0.729217149	0.059950427	-0.014528642	0.165230059	0.166335812	0.08635755	0.079983655	0.002138148	0.000102605	0.8182704	0.997196001	Bacteria.Firmicutes.Clostridia.Clostridiales.Peptostreptococcaceae.Intestinibacter	CCDC122
236594	ENSG00000151773	rs1348671	0.004962321	0.00153202	0.695189499	0.945814674	0.651900041	-0.72121968	0.04774123	0.008741066	0.224240798	0.218137847	0.121312412	0.128125591	0.035570728	0.005811396	0.943419679	0.999877656	Bacteria.Firmicutes.Clostridia.Clostridiales.Family.XIII.Family.XIII.AD3011.group	CCDC122
236595	ENSG00000151773	rs1348671	0.017855692	0.007406312	0.578671634	0.557744113	0.499579128	-0.628759409	-0.050914541	0.061382278	0.205643372	0.22753533	0.091230077	0.104180488	0.069707226	0.01478182	0.89580993	0.911650628	Bacteria.Firmicutes.Clostridia.Clostridiales.Lachnospiraceae..Eubacterium..xylanophilum.group	CCDC122
236596	ENSG00000151773	rs1348671	0.001013657	9.92E-05	0.836364976	0.899943055	0.588622805	-0.716294126	0.014371191	0.009187473	0.171121203	0.172843039	0.069304561	0.072790493	0.00391661	0.000191405	0.99894297	0.998882343	Bacteria.Verrucomicrobia.Verrucomicrobiae.Verrucomicrobiales.Verrucomicrobiaceae.Akkermansia	CCDC122
236597	ENSG00000151773	rs1348671	0.002502062	5.56E-05	0.710105111	0.540688207	0.621914661	-0.792751443	-0.033604242	0.050940067	0.197847405	0.183926406	0.090014056	0.082833232	0.01522152	0.000231868	0.993501001	0.939673573	Bacteria.Firmicutes.Erysipelotrichia.Erysipelotrichales	CCDC122
236598	ENSG00000151773	rs1348671	0.00205223	1.36E-05	0.514689795	0.141610994	0.676568942	-0.930870164	0.061432414	-0.122239231	0.210782735	0.197988375	0.093777773	0.082170482	0.018564845	0.000158477	0.963485106	0.971945944	Bacteria.Firmicutes.Bacilli.Lactobacillales.Carnobacteriaceae.Granulicatella	CCDC122
236599	ENSG00000151773	rs1348671	0.025595893	0.02032483	0.335314013	0.390654551	0.955676725	-1.098047811	-0.075543443	0.072891332	0.418421883	0.461805896	0.077835397	0.084353768	0.645840958	0.238591384	0.998912436	0.981117471	Bacteria.Bacteroidetes.Bacteroidia.Bacteroidales	CCDC122
236600	ENSG00000151773	rs1348671	0.002167542	0.000467848	0.659635824	0.40095858	0.662537076	-0.691464518	0.038160061	0.07406754	0.207590112	0.187786772	0.086254107	0.087615521	0.012237445	0.001058742	0.896391265	0.924960833	Bacteria.Firmicutes.Clostridia.Clostridiales.Ruminococcaceae.Ruminococcus.2	CCDC122
236601	ENSG00000151773	rs1348671	0.025593161	0.020328147	0.335291812	0.390692076	0.955693629	-1.098013381	-0.075546572	0.072884868	0.418421232	0.461804135	0.07783502	0.084353005	0.646383073	0.238885019	0.998947111	0.981145089	Bacteria.Bacteroidetes	CCDC122
236602	ENSG00000151773	rs1348671	0.001317098	0.000185982	0.613754099	0.950109955	0.629111405	-0.736884661	0.041347945	-0.005103309	0.187487274	0.186063723	0.081533265	0.08125372	0.008523116	0.00056667	0.887549636	0.99827201	Bacteria.Firmicutes.Clostridia.Clostridiales.Ruminococcaceae..Eubacterium..coprostanoligenes.group	CCDC122
236603	ENSG00000151773	rs1348671	0.000360721	3.39E-05	0.24448263	0.101450525	0.756899104	-1.036239404	0.085539289	-0.129706529	0.20121116	0.232896478	0.072840913	0.078087877	0.004965081	0.00027084	0.999614985	0.99936283	Bacteria.Firmicutes.Clostridia.Clostridiales.Lachnospiraceae.Tyzzerella.4	CCDC122
236604	ENSG00000151773	rs1348671	0.000781864	0.000116085	0.248753965	0.112205445	0.807744255	-1.093783043	0.110295368	-0.155412719	0.229326922	0.266865635	0.094783663	0.09653913	0.013327955	0.000955643	0.999028109	0.997798285	Bacteria.Actinobacteria.Actinobacteria.Micrococcales.Micrococcaceae	CCDC122
236605	ENSG00000151773	rs1348671	0.014347231	0.000788507	0.167529067	0.078778526	0.444677269	-0.587876141	0.136718087	-0.158612005	0.17681096	0.167030672	0.097967481	0.088834571	0.032699642	0.001228108	0.553030466	0.836398014	Bacteria.Actinobacteria.Actinobacteria	CCDC122
236606	ENSG00000151773	rs1348671	0.022532161	0.005781626	0.821960977	0.656733233	0.627372737	-0.680467435	0.02405699	0.043770379	0.268553568	0.238525765	0.106484048	0.098040818	0.091910638	0.011743867	0.998768023	0.996158508	Bacteria.Firmicutes.Clostridia.Clostridiales.Ruminococcaceae.Ruminococcaceae.NK4A214.group	CCDC122
236607	ENSG00000151773	rs1348671	0.020120903	0.003228509	0.276612927	0.136510364	1.024596629	-1.365581308	-0.099599434	0.139281588	0.430182774	0.446741643	0.090789719	0.092405812	0.457236314	0.114634599	0.956359196	0.90593946	Bacteria.Firmicutes.Clostridia.Clostridiales.Ruminococcaceae	CCDC122
236608	ENSG00000151773	rs1348671	0.007066162	0.000225789	0.86890742	0.911154645	0.554155278	-0.732162509	-0.024385748	-0.016434934	0.199302791	0.187600373	0.147176952	0.146726053	0.0205076	0.000476187	0.843751644	0.868962619	Bacteria.Firmicutes.Clostridia.Clostridiales.Ruminococcaceae.Butyricicoccus	CCDC122
236609	ENSG00000151773	rs1348671	0.006549933	0.000277588	0.62895237	0.236672112	0.685395966	-0.993809105	0.04570875	-0.112029216	0.24409062	0.258741671	0.094154062	0.093810698	0.076386339	0.003109096	0.996483139	0.865911567	Bacteria.Bacteroidetes.Bacteroidia.Bacteroidales.Porphyromonadaceae.Butyricimonas	CCDC122
236610	ENSG00000151773	rs1348671	0.000386038	9.93E-06	0.718339074	0.636037027	0.609590852	-0.735190037	0.026352797	0.031023679	0.162946157	0.153582614	0.072751995	0.065251371	0.001726413	2.60E-05	0.734604901	0.98133654	Bacteria.Firmicutes.Negativicutes.Selenomonadales.Acidaminococcaceae	CCDC122
236611	ENSG00000151773	rs1348671	0.000723607	4.33E-05	0.332078414	0.11483616	0.743260117	-1.028969554	0.08199052	-0.140470312	0.209569019	0.234905576	0.083910503	0.087907813	0.01060759	0.000413989	0.997152221	0.990360691	Bacteria.Firmicutes.Clostridia.Clostridiales.Family.XI	CCDC122
236612	ENSG00000151773	rs1348671	0.000400135	1.05E-05	0.143986683	0.109066099	0.789542704	-0.938186768	0.124225451	-0.123647319	0.211667477	0.196631383	0.084011855	0.076120728	0.008157605	0.000177867	0.999586829	0.996426659	Bacteria.Firmicutes.Negativicutes.Selenomonadales.Veillonellaceae.Megasphaera	CCDC122
236613	ENSG00000151773	rs1348671	0.006007778	0.001666081	0.443396509	0.720316498	0.740575517	-0.794433282	0.095380369	-0.039677843	0.260852379	0.242297758	0.12369308	0.110347964	0.059896221	0.010643506	0.927118232	0.991517957	Bacteria.Firmicutes.Clostridia.Clostridiales.Ruminococcaceae.Anaerotruncus	CCDC122
236614	ENSG00000151773	rs1348671	0.000775011	2.93E-05	0.788697029	0.480260458	0.615528019	-0.719703183	0.019604685	0.046636305	0.174617139	0.160294866	0.072854495	0.065693227	0.003427086	7.56E-05	0.850146804	0.941587602	Bacteria.Firmicutes.Negativicutes.Selenomonadales.Acidaminococcaceae.Phascolarctobacterium	CCDC122
236615	ENSG00000151773	rs1348671	0.000273532	5.01E-06	0.714646982	0.711155126	0.585444488	-0.752982775	0.037262204	0.042088046	0.152247134	0.151475116	0.101477466	0.113168864	0.000976861	1.17E-05	0.96667493	0.962141134	Bacteria.Firmicutes.Clostridia.Clostridiales.Ruminococcaceae.Ruminiclostridium.5	CCDC122
236616	ENSG00000151773	rs1348671	0.000289252	1.15E-05	0.5473765	0.541392405	0.597013007	-0.757712565	-0.045054715	0.046939418	0.155937381	0.159584682	0.074493522	0.076461152	0.00137525	2.69E-05	0.906867998	0.94643795	Bacteria.Proteobacteria.Deltaproteobacteria	CCDC122
236617	ENSG00000151773	rs1348671	0.002162933	1.33E-05	0.53583211	0.139763529	0.672811922	-0.931347332	0.058533761	-0.122737493	0.210762535	0.1978056	0.09404727	0.082116114	0.019691382	0.000151457	0.988161388	0.950695192	Bacteria.Firmicutes.Bacilli.Lactobacillales.Carnobacteriaceae	CCDC122
236618	ENSG00000151773	rs1348671	0.000958155	3.65E-05	0.915626632	0.655576616	0.575977566	-0.704862785	-0.009006633	0.036536258	0.166574627	0.159150647	0.084687971	0.081543055	0.004720254	7.03E-05	0.999417824	0.997023453	Bacteria.Firmicutes.Clostridia.Clostridiales.Christensenellaceae.Christensenellaceae.R.7.group	CCDC122
236619	ENSG00000151773	rs1348671	0.001498256	9.54E-05	0.074605681	0.019469889	1.229764713	-1.580554613	0.241592033	-0.309823785	0.371132998	0.38035888	0.133361965	0.129366418	0.02302991	0.00198897	0.378138322	0.497719177	Bacteria.Firmicutes.Erysipelotrichia.Erysipelotrichales.Erysipelotrichaceae.Holdemanella	CCDC122
236620	ENSG00000151773	rs1348671	0.007434853	0.001477448	0.273596493	0.1577971	0.916995457	-1.202007958	-0.082532077	0.113210056	0.332010764	0.362256932	0.074756452	0.079238144	0.154404838	0.023705826	0.999785669	0.999420701	Bacteria.Firmicutes.Clostridia.Clostridiales.Ruminococcaceae.Faecalibacterium	CCDC122
236621	ENSG00000151773	rs1348671	0.000127311	4.03E-06	0.115042975	0.117646359	0.737024058	-0.878477576	-0.125965321	0.120868735	0.181009473	0.174691028	0.078876208	0.076236684	0.001601974	2.70E-05	0.99786128	0.999462671	Bacteria.Firmicutes.Clostridia.Clostridiales.Lachnospiraceae.Anaerostipes	CCDC122
236622	ENSG00000151773	rs1348671	0.013192078	0.003136114	0.306153151	0.109568357	0.471023836	-0.558696708	0.059162352	-0.1059785	0.184906851	0.182181558	0.057365399	0.065337633	0.040329197	0.004756189	0.998302481	0.99762474	Bacteria.Proteobacteria.Gammaproteobacteria.Enterobacteriales.Enterobacteriaceae.Escherichia.Shigella	CCDC122
236623	ENSG00000151773	rs1348671	0.000609813	0.000230392	0.378558482	0.884238112	0.695936461	-0.723851452	0.080909244	0.013800736	0.19330826	0.185757408	0.091266539	0.09442008	0.007125547	0.000908078	0.964373737	0.994553009	Bacteria.Firmicutes.Clostridia.Clostridiales.Ruminococcaceae.Ruminiclostridium.9	CCDC122
236624	ENSG00000151773	rs1348671	0.002100251	4.62E-05	0.955318509	0.764453136	0.568552914	-0.758304485	-0.004802389	-0.025177796	0.177556947	0.173836102	0.085387128	0.083681003	0.01321653	0.000196531	0.970428374	0.99035501	Bacteria.Firmicutes.Clostridia.Clostridiales.Ruminococcaceae.Ruminococcaceae.UCG.003	CCDC122
236625	ENSG00000151773	rs1348671	0.000129148	1.68E-06	0.414834149	0.074959147	0.605820703	-0.76696128	-0.072601582	0.15024904	0.148939535	0.145821853	0.088474913	0.08304282	0.000647615	5.90E-06	0.968716787	0.87312723	Bacteria.Firmicutes.Clostridia.Clostridiales.Lachnospiraceae.Coprococcus.1	CCDC122
236626	ENSG00000151773	rs1348671	0.000828665	3.28E-05	0.426845721	0.586667152	0.67154176	-0.781673912	0.057988055	-0.0358405	0.191656786	0.175334028	0.072526789	0.065599805	0.008026606	0.000213644	0.882352813	0.926870238	Bacteria.Firmicutes.Clostridia.Clostridiales.Lachnospiraceae.Lachnospiraceae.UCG.010	CCDC122
236627	ENSG00000151773	rs1348671	0.000797616	5.19E-06	0.663365046	0.123132022	0.632416037	-0.899081556	0.029790085	-0.109845222	0.179870859	0.181209527	0.06813219	0.070335186	0.00530642	3.30E-05	0.998115183	0.976854668	Bacteria.Firmicutes.Clostridia.Clostridiales.Clostridiaceae.1	CCDC122
236628	ENSG00000151773	rs1348671	0.000852079	6.91E-06	0.630219901	0.143720309	0.634000267	-0.893988475	0.033253854	-0.105229073	0.181399153	0.183015764	0.06875297	0.071116823	0.005934328	4.24E-05	0.99830237	0.997282036	Bacteria.Firmicutes.Clostridia.Clostridiales.Clostridiaceae.1.Clostridium.sensu.stricto.1	CCDC122
236629	ENSG00000151773	rs1348671	0.000450369	7.35E-06	0.081199644	0.097845916	0.554747475	-0.714685862	-0.126638698	0.113021849	0.150180007	0.146809271	0.071512134	0.067307826	0.001586957	1.75E-05	0.937508231	0.867193888	Bacteria.Firmicutes.Negativicutes.Selenomonadales.Veillonellaceae.Dialister	CCDC122
236630	ENSG00000151773	rs1348671	0.061675136	0.009070427	0.502975576	0.650747502	0.454973375	-0.643442744	-0.064958165	0.043264163	0.239338792	0.239308084	0.096447413	0.09512845	0.132266297	0.017571103	0.86423164	0.9161496	Bacteria.Firmicutes.Clostridia.Clostridiales.Ruminococcaceae.Ruminococcaceae.UCG.014	CCDC122
236631	ENSG00000151773	rs1348671	0.017950334	0.002294411	0.60923044	0.727120557	0.506511849	-0.676149218	-0.043617944	0.02953454	0.20867691	0.213126216	0.084921999	0.084277176	0.05705372	0.004513508	0.978005773	0.986825133	Bacteria.Firmicutes.Clostridia.Clostridiales.Ruminococcaceae.Ruminococcus.1	CCDC122
236632	ENSG00000151773	rs1348671	0.003345481	7.02E-05	0.687974623	0.649032249	0.631224477	-0.776346957	-0.034127135	0.03375559	0.207329832	0.182948237	0.084603529	0.073831927	0.017939199	0.000352031	0.970184809	0.928635608	Bacteria.Proteobacteria.Betaproteobacteria.Burkholderiales	CCDC122
236633	ENSG00000151773	rs1348671	0.000562374	0.001430449	0.583063177	0.672133501	0.646603422	-0.635586987	0.084873365	0.070131243	0.178357692	0.190944249	0.15385855	0.164968874	0.005277271	0.003269923	0.940402502	0.989731238	Bacteria.Actinobacteria.Coriobacteriia.Coriobacteriales.Coriobacteriaceae	CCDC122
236634	ENSG00000151773	rs1348671	0.000639444	0.001501016	0.602612538	0.601842056	0.636816304	-0.629867072	0.081665176	0.088653029	0.177616718	0.190123273	0.156098756	0.169095677	0.005222512	0.003295494	0.893774456	0.994989321	Bacteria.Actinobacteria.Coriobacteriia.Coriobacteriales	CCDC122
236635	ENSG00000151773	rs1348671	0.001673176	0.000961439	0.700068982	0.624563015	0.633800172	-0.671031956	0.043561275	0.06154286	0.193387941	0.194125906	0.112588169	0.125163507	0.011400934	0.002404141	0.880649234	0.994506574	Bacteria.Firmicutes.Clostridia.Clostridiales.Family.XIII	CCDC122
236636	ENSG00000151773	rs1348671	0.000237142	9.12E-06	0.344905489	0.371451631	0.633558695	-0.788316723	-0.074203257	0.064955676	0.162946716	0.163894475	0.077999111	0.072181961	0.001058972	2.58E-05	0.996033175	0.94492537	Bacteria.Firmicutes.Clostridia.Clostridiales.Lachnospiraceae.Lachnospiraceae.NK4A136.group	CCDC122
236637	ENSG00000151773	rs1348671	0.000600898	4.64E-05	0.973194627	0.271178039	0.536701887	-0.646986794	-0.002693949	-0.077651139	0.148888474	0.148345075	0.07986914	0.069978249	0.002093231	7.24E-05	0.886258537	0.845674451	Bacteria.Proteobacteria.Gammaproteobacteria.Pasteurellales.Pasteurellaceae	CCDC122
236638	ENSG00000151773	rs1348671	0.006297892	0.000420632	0.494744933	0.623083365	0.717366867	-0.809841926	0.063034054	-0.036380955	0.25419528	0.218002392	0.091807107	0.073674755	0.048744074	0.002842764	0.996423631	0.971636825	Bacteria.Bacteroidetes.Bacteroidia.Bacteroidales.Prevotellaceae.Prevotella.7	CCDC122
236639	ENSG00000151773	rs1348671	0.001881353	0.000180139	0.507665898	0.242601561	0.676833799	-0.967775301	0.060186586	-0.114850733	0.20898597	0.243782699	0.090356064	0.097407519	0.024038368	0.001594916	0.784760705	0.824460769	Bacteria.Firmicutes.Erysipelotrichia.Erysipelotrichales.Erysipelotrichaceae.Faecalitalea	CCDC122
236640	ENSG00000151773	rs1348671	0.004368282	0.003609539	0.16814657	0.239687871	0.9999323	-1.085328932	-0.190517966	0.156304293	0.338729753	0.359574966	0.136719959	0.131738278	0.170171746	0.050254568	0.99967607	0.999141757	Bacteria.Firmicutes.Negativicutes.Selenomonadales	CCDC122
236641	ENSG00000151773	rs1348671	0.046349497	0.00070876	0.973492862	0.535661872	0.567020791	-0.833725657	-0.003350184	-0.049701579	0.279266342	0.234645903	0.100442871	0.07982302	0.185232387	0.005822255	0.999437234	0.98110946	Bacteria.Proteobacteria.Betaproteobacteria.Neisseriales.Neisseriaceae	CCDC122
236642	ENSG00000151773	rs1348671	0.000218881	4.23E-06	0.608712246	0.186399778	0.589735013	-0.737434544	-0.037484224	0.094154801	0.150748865	0.147019935	0.072874206	0.070517667	0.001108696	1.27E-05	0.999334555	0.984149161	Bacteria.Firmicutes.Erysipelotrichia.Erysipelotrichales.Erysipelotrichaceae.Erysipelotrichaceae.UCG.003	CCDC122
236643	ENSG00000151773	rs1348671	0.066545818	0.015243426	0.292007504	0.130967946	0.407346967	-0.512850014	0.128201654	-0.174266765	0.218348973	0.205843549	0.120692268	0.113951638	0.125070452	0.016401111	0.925664213	0.949592213	Bacteria.Actinobacteria	CCDC122
236644	ENSG00000151773	rs1348671	0.00125108	3.16E-05	0.556679497	0.456201259	0.642910507	-0.80346438	-0.050574286	0.060223633	0.190653492	0.179803885	0.085604631	0.080348541	0.008174705	0.00011761	0.999513786	0.945732082	Bacteria.Firmicutes.Erysipelotrichia.Erysipelotrichales.Erysipelotrichaceae	CCDC122
236645	ENSG00000151773	rs1348671	0.000249848	2.45E-05	0.287912949	0.763571471	0.591095965	-0.705272664	0.092115863	-0.023660563	0.152638439	0.155346667	0.085980886	0.078335912	0.001372543	4.35E-05	0.64516785	0.896631776	Bacteria.Firmicutes.Clostridia.Clostridiales.Peptostreptococcaceae	CCDC122
236646	ENSG00000151773	rs1348671	0.000285746	0.000115938	0.351609166	0.692899957	0.637064604	-0.686287882	-0.081038791	-0.034868568	0.166239214	0.167428226	0.086385326	0.087906058	0.002181393	0.000263717	0.565002849	0.910444892	Bacteria.Firmicutes.Bacilli.Lactobacillales	CCDC122
236647	ENSG00000151773	rs1348671	4.63E-05	8.94E-07	0.033140947	0.042227266	0.67198056	-0.806733021	-0.200199301	0.178932458	0.15406892	0.14876183	0.092003817	0.086379283	0.000331943	3.40E-06	0.997048205	0.999513539	Bacteria.Firmicutes.Clostridia.Clostridiales.Lachnospiraceae.Dorea	CCDC122
236648	ENSG00000151773	rs1348671	0.00017931	2.80E-06	0.299824805	0.1624598	0.629091308	-0.802307741	-0.082987347	0.104145747	0.158413756	0.15655252	0.079411989	0.073724166	0.001157445	1.12E-05	0.890732322	0.815505046	Bacteria.Firmicutes.Clostridia.Clostridiales.Lachnospiraceaencultured	CCDC122
236649	ENSG00000151773	rs1348671	0.00065974	0.000150928	0.271585274	0.193573324	0.745475009	-0.971758592	0.107170048	-0.130637865	0.208490896	0.241614237	0.096663181	0.099460294	0.012523683	0.001264541	0.99946547	0.972078348	Bacteria.Firmicutes.Erysipelotrichia.Erysipelotrichales.Erysipelotrichaceae..Clostridium..innocuum.group	CCDC122
236650	ENSG00000151773	rs1348671	0.000775667	2.66E-05	0.575014795	0.339454359	0.54934812	-0.692483226	-0.036245824	0.05819394	0.155854565	0.153318741	0.064324477	0.060479216	0.002712393	6.13E-05	0.976712291	0.967883234	Bacteria.Proteobacteria.Betaproteobacteria.Burkholderiales.Alcaligenaceae.Parasutterella	CCDC122
236651	ENSG00000151773	rs1348671	0.000880332	9.99E-05	0.48806193	0.263514739	0.678722344	-0.924710474	0.058876514	-0.097056915	0.194771301	0.223245304	0.084434551	0.086063547	0.009037986	0.000484375	0.974318327	0.997803387	Bacteria.Actinobacteria.Actinobacteria.Micrococcales	CCDC122
236652	ENSG00000151773	rs1348671	0.000380978	1.07E-05	0.899258801	0.530780216	0.570992871	-0.713225756	0.012071049	0.060543737	0.152464793	0.149615323	0.094983377	0.096080177	0.001719614	2.09E-05	0.998239218	0.980428903	Bacteria.Firmicutes.Clostridia.Clostridiales.Ruminococcaceae.Flavonifractor	CCDC122
236653	ENSG00000151773	rs1348671	0.051049559	0.021601888	0.762987815	0.535289306	0.513722866	-0.600700415	-0.03447157	0.071185863	0.258511917	0.255270669	0.113839337	0.114223126	0.133946287	0.038629399	0.966546108	0.940260264	Bacteria.Firmicutes.Clostridia.Clostridiales.Ruminococcaceae.Ruminiclostridium.6	CCDC122
236654	ENSG00000151773	rs1348671	0.008249186	0.004338421	0.137457416	0.136041898	1.19692353	-1.390284927	-0.131436051	0.138171982	0.439424072	0.470579909	0.087414848	0.091558255	0.394652572	0.165738849	0.876277026	0.702512358	Bacteria.Firmicutes.Clostridia.Clostridiales.Lachnospiraceae	CCDC122
236655	ENSG00000151773	rs1348671	0.00057334	1.29E-05	0.249298711	0.08043353	0.744175278	-1.016212862	0.107987784	-0.167013867	0.205611747	0.215461912	0.092908572	0.094068351	0.007090653	0.000194991	0.998201428	0.99782309	Bacteria.Firmicutes.Bacilli.Bacillales.Staphylococcaceae.Staphylococcus	CCDC122
236656	ENSG00000151773	rs1348671	0.002454266	0.000131917	0.724042343	0.722776411	0.621940176	-0.769285497	0.026178845	-0.023788418	0.197447396	0.189415381	0.073832699	0.066771175	0.012848959	0.000509807	0.998735039	0.999709092	Bacteria.Bacteroidetes.Bacteroidia.Bacteroidales.Prevotellaceae.Prevotella.9	CCDC122
236657	ENSG00000151773	rs1348671	0.000217989	4.31E-05	0.061071449	0.063771306	0.948936614	-1.111527758	-0.189257129	0.184978697	0.242493059	0.253644639	0.099321085	0.098108348	0.008499881	0.000723587	0.980822927	0.962978444	Bacteria.Firmicutes.Clostridia.Clostridiales.Lachnospiraceae.Lachnospiraceae.UCG.008	CCDC122
236658	ENSG00000151773	rs1348671	0.000811716	0.000233166	0.735961328	0.337767639	0.637368033	-0.665869984	0.028846387	0.086293347	0.18156511	0.171034801	0.085184854	0.089367284	0.006487596	0.000646609	0.822524502	0.970307856	Bacteria.Bacteroidetes.Bacteroidia.Bacteroidales.Porphyromonadaceae.Odoribacter	CCDC122
236659	ENSG00000151773	rs1348671	0.019074116	0.037424407	0.957913862	0.370580575	0.606880836	-0.528356532	0.00697736	0.116526198	0.252537988	0.248759304	0.131716748	0.129252677	0.117536612	0.05999332	0.998929462	0.998920199	Bacteria.Firmicutes.Clostridia.Clostridiales.Lachnospiraceae..Eubacterium..ventriosum.group	CCDC122
236660	ENSG00000151773	rs1348671	0.000156546	1.58E-06	0.41679181	0.055222762	0.594288117	-0.767790995	-0.047753546	0.115503395	0.148156998	0.145556013	0.058440288	0.05918177	0.000771509	4.86E-06	0.934169653	0.990835033	Bacteria.Bacteroidetes.Bacteroidia.Bacteroidales.Porphyromonadaceae.Parabacteroides	CCDC122
236661	ENSG00000151773	rs1348671	0.000322864	5.02E-06	0.828655886	0.452319167	0.5870317	-0.764483545	0.01284524	-0.043568366	0.154671285	0.153805178	0.059116775	0.057627559	0.001782903	1.52E-05	0.800448313	0.839286435	Bacteria.Proteobacteria.Betaproteobacteria.Burkholderiales.Alcaligenaceae.Sutterella	CCDC122
236662	ENSG00000151773	rs1348671	0.000752422	1.43E-05	0.466809178	0.42087805	0.649119746	-0.793684733	-0.054514342	0.054590519	0.183661161	0.169331399	0.074481404	0.067399634	0.004994009	7.89E-05	0.943988959	0.910103475	Bacteria.Proteobacteria.Betaproteobacteria.Burkholderiales.Alcaligenaceae	CCDC122
236663	ENSG00000151773	rs1348671	0.005574882	0.026986361	0.282522247	0.932475657	0.839100418	-0.717009447	-0.112598074	0.009074541	0.292796843	0.316958703	0.103919228	0.106691078	0.112070662	0.091116975	0.996108676	0.998901623	Bacteria.Firmicutes.Clostridia.Clostridiales.Lachnospiraceae..Ruminococcus..gnavus.group	CCDC122
236664	ENSG00000151773	rs1348671	0.000354633	3.09E-06	0.766765221	0.251933133	0.591834622	-0.809594943	-0.019801738	0.076994808	0.157114927	0.158776071	0.066485766	0.066616487	0.002094039	1.38E-05	0.997528932	0.993985312	Bacteria.Bacteroidetes.Bacteroidia.Bacteroidales.Rikenellaceae.Alistipes	CCDC122
236665	ENSG00000151773	rs1348671	0.000568341	4.96E-06	0.730239179	0.45010622	0.553066109	-0.731009634	-0.022693581	-0.043046593	0.152694547	0.146981575	0.065536708	0.056658499	0.00236042	1.28E-05	0.825579124	0.8806471	Bacteria.Fusobacteria.Fusobacteriia.Fusobacteriales.Fusobacteriaceae.Fusobacterium	CCDC122
236666	ENSG00000151773	rs1348671	0.00150072	2.53E-05	0.186320862	0.134360858	0.520000262	-0.683566454	0.114260838	-0.113062322	0.156957289	0.150858453	0.085560636	0.074592294	0.004605377	5.60E-05	0.483220764	0.794542328	Bacteria.Firmicutes.Negativicutes.Selenomonadales.Veillonellaceae.Veillonella	CCDC122
236667	ENSG00000151773	rs1348671	0.000190381	9.75E-06	0.253160384	0.428423188	0.655659379	-0.779029214	-0.095153747	0.067537061	0.165844146	0.162569633	0.082543124	0.084760172	0.001642576	4.36E-05	0.997851323	0.977487446	Bacteria.Firmicutes.Clostridia.Clostridiales.Lachnospiraceae.Fusicatenibacter	CCDC122
236668	ENSG00000151773	rs1348671	0.031387085	0.007451776	0.325964368	0.126336775	0.44150402	-0.536423787	0.05710458	-0.089800935	0.200774559	0.194277954	0.057702364	0.058000415	0.082010082	0.01005072	0.936173011	0.965530807	Bacteria.Proteobacteria.Gammaproteobacteria.Enterobacteriales.Enterobacteriaceae	CCDC122
236669	ENSG00000151773	rs1348671	0.000218721	5.75E-06	0.186475501	0.233302626	0.593816044	-0.740605687	-0.113341983	0.094973629	0.15178358	0.150109405	0.084902787	0.078952203	0.001328302	1.54E-05	0.765614507	0.968856518	Bacteria.Firmicutes.Clostridia.Clostridiales.Lachnospiraceae..Eubacterium..hallii.group	CCDC122
236670	ENSG00000151773	rs1348671	0.000258566	4.68E-06	0.772347878	0.432573379	0.590839744	-0.757572029	-0.020405491	0.057236947	0.152978244	0.151843507	0.070243692	0.072486057	0.001119757	1.10E-05	0.998880039	0.962123116	Bacteria.Proteobacteria.Deltaproteobacteria.Desulfovibrionales.Desulfovibrionaceae.Bilophila	CCDC122
236671	ENSG00000151773	rs1348671	0.000229818	3.50E-05	0.505770411	0.583626601	0.597383462	-0.681348661	-0.056704292	-0.046783452	0.153273471	0.153434942	0.084748088	0.0849364	0.001385389	8.18E-05	0.663621552	0.921307549	Bacteria.Firmicutes.Bacilli.Lactobacillales.Streptococcaceae.Streptococcus	CCDC122
236672	ENSG00000151773	rs1348671	0.000273818	6.19E-07	0.853984662	0.06470137	0.599214642	-0.866172963	-0.011237159	0.117168474	0.155840826	0.156975128	0.060820646	0.062366429	0.001605278	4.05E-06	0.910388271	0.994448463	Bacteria.Bacteroidetes.Bacteroidia.Bacteroidales.Porphyromonadaceae	CCDC122
236673	ENSG00000151773	rs1348671	0.000455184	2.66E-05	0.689222325	0.948481292	0.585487207	-0.723359516	0.026912075	-0.003892141	0.158642118	0.160152866	0.066999938	0.060008066	0.001781072	6.61E-05	0.99994518	0.999865593	Bacteria.Bacteroidetes.Bacteroidia.Bacteroidales.Prevotellaceae	CCDC122
236674	ENSG00000151773	rs1348671	0.000197395	4.31E-06	0.345645502	0.262688001	0.607228228	-0.775024613	-0.069886293	0.083973001	0.154011563	0.154673291	0.073574863	0.074331534	0.000907169	1.19E-05	0.972085394	0.950708623	Bacteria.Proteobacteria.Deltaproteobacteria.Desulfovibrionales.Desulfovibrionaceae	CCDC122
236675	ENSG00000151773	rs1348671	0.000615866	4.04E-05	0.977046497	0.281181867	0.536722695	-0.651494626	-0.002304376	-0.076020222	0.149211475	0.148066704	0.07978812	0.069963845	0.002052217	6.68E-05	0.911229127	0.889323912	Bacteria.Proteobacteria.Gammaproteobacteria.Pasteurellales.Pasteurellaceae.Haemophilus	CCDC122
236676	ENSG00000151773	rs1348671	0.000806365	3.16E-05	0.966438766	0.696861848	0.580434916	-0.707665741	-0.003735682	0.032922687	0.165248382	0.158338906	0.088449635	0.084144265	0.004045554	6.35E-05	0.999989953	0.995366106	Bacteria.Firmicutes.Clostridia.Clostridiales.Christensenellaceae	CCDC122
236677	ENSG00000151834	rs80319496	0.62260427	0.105317432	0.285923505	0.021263014	0.169403608	-1.097055302	-0.07012218	0.284747223	0.342584554	0.668063762	0.06518004	0.120677483	0.839058897	0.352997772	0.99911693	0.969632488	Bacteria.Bacteroidetes.Bacteroidia.Bacteroidales.Bacteroidaceae.Bacteroides	GABRA2
236678	ENSG00000151834	rs80319496	0.834842323	0.665297776	0.51956538	0.307852399	0.093308467	-0.323782691	-0.068733794	0.184912596	0.445767105	0.745077944	0.106155386	0.179932197	0.826609905	0.696989911	0.914905722	0.99665811	Bacteria.Proteobacteria	GABRA2
236679	ENSG00000151834	rs80319496	0.369664802	0.139085514	0.761886518	0.688817839	-0.148279875	0.359759921	0.024113255	-0.041393228	0.164157989	0.240274214	0.079251943	0.102910519	0.234269772	0.043443353	0.961083651	0.933246461	Bacteria.Firmicutes.Clostridia.Clostridiales.Lachnospiraceae..Eubacterium..eligens.group	GABRA2
236680	ENSG00000151834	rs80319496	0.19293076	0.048580274	0.871306333	0.894642584	-0.183802237	0.4104903	-0.008740681	-0.012229074	0.139732257	0.204278824	0.053745664	0.091987012	0.122437925	0.016329312	0.860675094	0.88368184	Bacteria.Fusobacteria.Fusobacteriia.Fusobacteriales	GABRA2
236681	ENSG00000151834	rs80319496	0.655234496	0.824837933	0.641790298	0.289113397	-0.09304527	0.081655594	0.034326977	-0.127474564	0.207441453	0.36747324	0.073450573	0.119283844	0.555238228	0.404235747	0.984987993	0.971423926	Bacteria.Proteobacteria.Deltaproteobacteria.Desulfovibrionales.Desulfovibrionaceae.Desulfovibrio	GABRA2
236682	ENSG00000151834	rs80319496	0.715485062	0.443913058	0.268650256	0.155004382	-0.064109427	0.192787188	0.073733295	-0.145259817	0.175129783	0.250298916	0.066094534	0.100976779	0.483287823	0.213941987	0.999814869	0.907533519	Bacteria.Actinobacteria.Actinobacteria.Corynebacteriales.Corynebacteriaceae	GABRA2
236683	ENSG00000151834	rs80319496	0.732599663	0.675725453	0.38658607	0.144129042	-0.063459528	0.118088378	0.072243573	-0.163521968	0.184949179	0.281048487	0.082886128	0.110627424	0.508105273	0.301374425	0.857658529	0.841978234	Bacteria.Firmicutes.Clostridia.Clostridiales.Lachnospiraceae..Eubacterium..xylanophilum.group	GABRA2
236684	ENSG00000151834	rs80319496	0.140455046	0.025376742	0.471424039	0.307121915	-0.207311136	0.509716821	-0.045902622	0.091542941	0.138945337	0.222822974	0.063372664	0.08894186	0.115641916	0.011758423	0.748554452	0.878662825	Bacteria.Firmicutes.Clostridia.Clostridiales.Lachnospiraceae.Lachnospira	GABRA2
236685	ENSG00000151834	rs80319496	0.627321757	0.623911599	0.862531141	0.725136291	-0.133527166	0.249628252	-0.010737919	0.036832845	0.273744333	0.506729504	0.061772534	0.104311807	0.759748584	0.486597143	0.999785669	0.999420701	Bacteria.Firmicutes.Clostridia.Clostridiales.Ruminococcaceae.Faecalibacterium	GABRA2
236686	ENSG00000151834	rs80319496	0.906859953	0.357228289	0.074927999	0.289028481	-0.018794993	0.245026723	-0.144108139	0.150182194	0.160025124	0.264280297	0.079640005	0.140507466	0.49535562	0.150330782	0.527202518	0.982679299	Bacteria.Firmicutes.Bacilli	GABRA2
236687	ENSG00000151834	rs80319496	0.178063203	0.053303557	0.66532228	0.755310127	-0.18679335	0.435286129	0.031368854	-0.044469986	0.137221597	0.221212421	0.072190599	0.142102154	0.106825905	0.01910345	0.997048205	0.999513539	Bacteria.Firmicutes.Clostridia.Clostridiales.Lachnospiraceae.Dorea	GABRA2
236688	ENSG00000151834	rs80319496	0.401170882	0.2210314	0.922891736	0.886669037	-0.164240858	0.380800198	0.009499295	-0.018678902	0.194370866	0.308220281	0.097767007	0.130555734	0.331928405	0.108052128	0.999550585	0.98181652	Bacteria.Firmicutes.Clostridia.Clostridiales.Lachnospiraceae.Lachnospiraceae.ND3007.group	GABRA2
236689	ENSG00000151834	rs80319496	0.531259089	0.188456569	0.385979226	0.120102692	0.458472722	-2.357760112	-0.105945093	0.454647064	0.728426727	1.774217472	0.121396288	0.288716002	0.999415694	0.7510208	0.990344402	0.875994936	Bacteria.Firmicutes	GABRA2
236690	ENSG00000151834	rs80319496	0.689928931	0.312464436	0.176890692	0.214583441	-0.063561398	0.245082827	0.104943871	-0.147574391	0.1586225	0.240784042	0.07688239	0.117765572	0.368968315	0.111696801	0.885125128	0.851845865	Bacteria.Firmicutes.Clostridia.Clostridiales.Ruminococcaceae.Ruminococcaceae.UCG.005	GABRA2
236691	ENSG00000151834	rs80319496	0.534528612	0.613412126	0.39563457	0.054878145	-0.095419286	0.124144321	0.05262911	-0.201121584	0.152821744	0.24456157	0.061553245	0.102900771	0.259115462	0.177014687	0.998970432	0.998994847	Bacteria.Firmicutes.Erysipelotrichia.Erysipelotrichales.Erysipelotrichaceae.Erysipelatoclostridium	GABRA2
236692	ENSG00000151834	rs80319496	0.180315399	0.013635559	0.815368189	0.099570056	-0.20266356	0.539571044	-0.01672846	0.17292919	0.149664013	0.212878944	0.071354583	0.103523618	0.131416926	0.008961087	0.848300404	0.956405468	Bacteria.Firmicutes.Clostridia.Clostridiales.Peptostreptococcaceae.Intestinibacter	GABRA2
236693	ENSG00000151834	rs80319496	0.292639893	0.064894466	0.905258635	0.983241474	-0.194169336	0.419978129	0.008625173	-0.001916214	0.183037626	0.223711402	0.072189726	0.090880491	0.245246062	0.041930371	0.998997514	0.971930396	Bacteria.Firmicutes.Clostridia.Clostridiales.Ruminococcaceae.Subdoligranulum	GABRA2
236694	ENSG00000151834	rs80319496	0.84087575	0.378041706	0.194340665	0.447988437	-0.034987369	0.254699033	-0.103680214	0.11116677	0.173577466	0.286990343	0.079074005	0.145634545	0.421334858	0.132307115	0.993501001	0.918223238	Bacteria.Firmicutes.Erysipelotrichia.Erysipelotrichales	GABRA2
236695	ENSG00000151834	rs80319496	0.157048723	0.021354569	0.663798724	0.151889515	-0.191450479	0.460827059	-0.022483343	-0.108702635	0.133755308	0.19544467	0.051491897	0.074985057	0.099095332	0.011346271	0.990228423	0.914153444	Bacteria.Proteobacteria.Betaproteobacteria.Burkholderiales.Alcaligenaceae.Parasutterella	GABRA2
236696	ENSG00000151834	rs80319496	0.432551111	0.039293832	0.956140741	0.329910936	-0.158047065	0.585387398	0.005291429	0.177406088	0.20014435	0.278374666	0.095847953	0.180742587	0.378292363	0.045363409	0.99997417	0.999834196	Bacteria.Actinobacteria.Coriobacteriia.Coriobacteriales.Coriobacteriaceae.Collinsella	GABRA2
236697	ENSG00000151834	rs80319496	0.292953347	0.157537221	0.87420099	0.919741385	-0.198740764	0.394337866	0.014186081	0.012751973	0.187469714	0.275830297	0.089253945	0.126075184	0.281039067	0.102475117	0.998793879	0.998376616	Bacteria.Firmicutes.Clostridia.Clostridiales.Lachnospiraceae.Blautia	GABRA2
236698	ENSG00000151834	rs80319496	0.232830511	0.268467316	0.701724093	0.219804029	-0.202804229	0.269086498	-0.022450235	-0.107304752	0.168420398	0.241116136	0.058363438	0.086619294	0.191678465	0.128638226	0.91152031	0.72179329	Bacteria.Firmicutes.Clostridia.Clostridiales.Lachnospiraceae.Tyzzerella	GABRA2
236699	ENSG00000151834	rs80319496	0.190928769	0.040811927	0.639247751	0.059788551	-0.178033034	0.40662145	-0.031895433	0.251464267	0.13473005	0.194893223	0.06772946	0.131292232	0.123631004	0.015090452	0.786107479	0.909274515	Bacteria.Actinobacteria.Actinobacteria.Bifidobacteriales.Bifidobacteriaceae.Bifidobacterium	GABRA2
236700	ENSG00000151834	rs80319496	0.251875888	0.032154321	0.668699748	0.354677245	-0.163953972	0.446520537	0.031742685	0.095394041	0.141836914	0.204002376	0.073844719	0.102342094	0.151675596	0.011587691	0.733801404	0.869357444	Bacteria.Firmicutes.Clostridia.Clostridiales.Peptostreptococcaceae	GABRA2
236701	ENSG00000151834	rs80319496	0.847753208	0.628921688	0.115043571	0.313621558	0.036576745	0.161639892	0.153723394	-0.171149202	0.189770889	0.332927262	0.096257753	0.168552916	0.548590736	0.269303112	0.755199589	0.978883571	Bacteria.Firmicutes.Clostridia.Clostridiales.Family.XIII.Family.XIII.AD3011.group	GABRA2
236702	ENSG00000151834	rs80319496	0.187609508	0.734530146	0.45343728	0.187727584	-0.291692137	-0.14295205	-0.059457528	-0.173843482	0.219072493	0.419778299	0.078839714	0.130598828	0.263097127	0.438979986	0.646302792	0.691590621	Bacteria.Firmicutes.Erysipelotrichia.Erysipelotrichales.Erysipelotrichaceae.Holdemanella	GABRA2
236703	ENSG00000151834	rs80319496	0.88029588	0.300092177	0.528061623	0.86673248	-0.039213287	0.508274257	-0.056640028	-0.02702158	0.259383663	0.486647548	0.089291869	0.160398531	0.746357831	0.311444507	0.996108676	0.998901623	Bacteria.Firmicutes.Clostridia.Clostridiales.Lachnospiraceae..Ruminococcus..gnavus.group	GABRA2
236704	ENSG00000151834	rs80319496	0.191104036	0.040836702	0.64100078	0.059946544	-0.177955649	0.406572223	-0.031724488	0.251301897	0.134725386	0.194894359	0.067721125	0.131290792	0.123467849	0.015102295	0.784578373	0.912677101	Bacteria.Actinobacteria.Actinobacteria.Bifidobacteriales.Bifidobacteriaceae	GABRA2
236705	ENSG00000151834	rs80319496	0.846306398	0.097296694	0.193509532	0.896197619	-0.033794005	0.430715833	0.107894742	0.016386937	0.173661697	0.256075005	0.08213305	0.125119994	0.501565313	0.066460622	0.951502097	0.994553009	Bacteria.Firmicutes.Clostridia.Clostridiales.Ruminococcaceae.Ruminiclostridium.9	GABRA2
236706	ENSG00000151834	rs80319496	0.841621913	0.849208478	0.500934704	0.648916725	0.081668612	0.126652444	-0.056376213	0.05954212	0.407105217	0.663531636	0.083305332	0.130187514	0.918056834	0.762108863	0.956359196	0.939156644	Bacteria.Firmicutes.Clostridia.Clostridiales.Ruminococcaceae	GABRA2
236707	ENSG00000151834	rs80319496	0.887289108	0.422524873	0.058794276	0.231159613	0.024109257	0.208845042	0.183093259	-0.183956493	0.169444553	0.258769285	0.095211521	0.152216398	0.470164603	0.163279676	0.652108378	0.987554159	Bacteria.Firmicutes.Clostridia.Clostridiales.Family.XIII	GABRA2
236708	ENSG00000151834	rs80319496	0.20005044	0.030656151	0.249250214	0.92714905	-0.174720766	0.437705184	0.071573405	-0.008890826	0.134985847	0.198152601	0.061572657	0.096868674	0.109745511	0.011081243	0.996546716	0.99835739	Bacteria.Firmicutes.Clostridia.Clostridiales.Ruminococcaceae.Ruminococcaceae.UCG.002	GABRA2
236709	ENSG00000151834	rs80319496	0.440005558	0.095218555	0.074571207	0.445070845	-0.107733399	0.374096085	-0.144508468	0.099812217	0.138674571	0.220998777	0.07976086	0.129919235	0.228202691	0.031598596	0.439411389	0.955303348	Bacteria.Firmicutes.Bacilli.Lactobacillales.Streptococcaceae	GABRA2
236710	ENSG00000151834	rs80319496	0.565619383	0.064610178	0.283345676	0.015146722	0.223217258	-1.44564844	-0.075839181	0.336484233	0.38657592	0.769220475	0.07011453	0.134921085	0.90140863	0.340533602	0.998912436	0.92168721	Bacteria.Bacteroidetes.Bacteroidia.Bacteroidales	GABRA2
236711	ENSG00000151834	rs80319496	0.58157252	0.086671397	0.398980073	0.633309566	-0.094308283	0.576320999	-0.055542675	-0.059819344	0.170286408	0.331381583	0.065425448	0.124805636	0.433671752	0.056565611	0.952041951	0.931534808	Bacteria.Proteobacteria.Betaproteobacteria	GABRA2
236712	ENSG00000151834	rs80319496	0.67442239	0.363031018	0.464670545	0.688800512	-0.080644256	0.317400751	0.055683374	-0.047295914	0.191116284	0.346528642	0.075713253	0.117578671	0.474132007	0.208198095	0.851370487	0.916331762	Bacteria.Firmicutes.Clostridia.Clostridiales.Ruminococcaceae.Ruminococcaceae.UCG.014	GABRA2
236713	ENSG00000151834	rs80319496	0.413060678	0.060780112	0.626729972	0.536032277	-0.13621979	0.586541282	-0.03160055	-0.072453988	0.165369797	0.307457213	0.064672974	0.116470481	0.306109607	0.046671382	0.970184809	0.913406184	Bacteria.Proteobacteria.Betaproteobacteria.Burkholderiales	GABRA2
236714	ENSG00000151834	rs80319496	0.074668811	0.006956851	0.123429909	0.045180041	-0.25727926	0.602183751	0.097366237	-0.19353675	0.142053156	0.216136111	0.062395192	0.094791162	0.081211946	0.005394901	0.997466038	0.994193156	Bacteria.Bacteroidetes.Bacteroidia.Bacteroidales.Rikenellaceae	GABRA2
236715	ENSG00000151834	rs80319496	0.632515886	0.939515638	0.51867382	0.116614548	-0.082890229	0.023738001	0.046632187	-0.173026549	0.172536253	0.311652046	0.071866743	0.108821918	0.414230351	0.296389333	0.975125615	0.944015052	Bacteria.Firmicutes.Clostridia.Clostridiales.Ruminococcaceae.Ruminococcus.1	GABRA2
236716	ENSG00000151834	rs80319496	0.262372812	0.379567617	0.72412006	0.817440772	-0.216249252	0.319102118	-0.03352515	-0.030861853	0.191292723	0.360718133	0.094579423	0.133162445	0.309736133	0.183486756	0.999274386	0.999563655	Bacteria.Firmicutes.Clostridia.Clostridiales.Ruminococcaceae.Ruminococcaceae.UCG.013	GABRA2
236717	ENSG00000151834	rs80319496	0.350510119	0.129587932	0.817615066	0.726949291	-0.157435795	0.367535337	-0.013060674	0.032595321	0.167437609	0.239451879	0.05640892	0.092950328	0.27390365	0.068754717	0.998302481	0.99762474	Bacteria.Proteobacteria.Gammaproteobacteria.Enterobacteriales.Enterobacteriaceae.Escherichia.Shigella	GABRA2
236718	ENSG00000151834	rs80319496	0.257668678	0.067520988	0.958584613	0.51922351	-0.185427194	0.392429029	0.003537835	0.047221329	0.162401032	0.211124361	0.067868971	0.07287077	0.192392003	0.032309489	0.95947346	0.915747216	Bacteria.Firmicutes.Clostridia.Clostridiales.Lachnospiraceae.Roseburia	GABRA2
236719	ENSG00000151834	rs80319496	0.608932834	0.816062958	0.450081891	0.134401639	-0.094544974	-0.092201331	0.051200796	-0.216084152	0.183921174	0.394794508	0.067387534	0.142575607	0.499810872	0.368325837	0.996423631	0.938343963	Bacteria.Bacteroidetes.Bacteroidia.Bacteroidales.Prevotellaceae.Prevotella.7	GABRA2
236720	ENSG00000151834	rs80319496	0.305499908	0.281624801	0.998687091	0.382759008	-0.17207313	0.277038704	-0.000103602	0.090124275	0.166619714	0.255204507	0.062723317	0.102567018	0.208978081	0.111334407	0.999507593	0.935584968	Bacteria.Firmicutes.Clostridia.Clostridiales.Lachnospiraceae.Lachnoclostridium	GABRA2
236721	ENSG00000151834	rs80319496	0.177931097	0.350218222	0.624911458	0.893048857	-0.205962938	0.331270025	-0.031894712	-0.015627308	0.151257198	0.352100623	0.064931666	0.115786268	0.155189521	0.127774022	0.999305535	0.994727898	Bacteria.Proteobacteria.Gammaproteobacteria.Pseudomonadales.Pseudomonadaceae.Pseudomonas	GABRA2
236722	ENSG00000151834	rs80319496	0.212285702	0.535412269	0.592043743	0.321635488	-0.281655141	0.193111195	-0.041756209	-0.117289826	0.223624545	0.309955228	0.077541752	0.117454211	0.372956938	0.359420756	0.999437234	0.98110946	Bacteria.Proteobacteria.Betaproteobacteria.Neisseriales.Neisseriaceae	GABRA2
236723	ENSG00000151834	rs80319496	0.883667261	0.611487252	0.356946485	0.719654526	0.03998319	0.25452147	-0.069788052	0.050966086	0.272199681	0.498688996	0.075227433	0.141391946	0.792305796	0.49752899	0.809285409	0.90722469	Bacteria.Firmicutes.Clostridia.Clostridiales.Lachnospiraceae..Eubacterium..rectale.group	GABRA2
236724	ENSG00000151834	rs80319496	0.417902646	0.57398049	0.936373562	0.404346886	-0.18993438	0.192628569	0.005322536	0.085836399	0.232997543	0.340927667	0.066420852	0.102274932	0.439914167	0.287952622	0.923142767	0.995251343	Bacteria.Proteobacteria.Gammaproteobacteria	GABRA2
236725	ENSG00000151834	rs80319496	0.187744565	0.042497959	0.68586484	0.816780133	-0.181095768	0.412851833	0.021859775	0.017795867	0.136052366	0.199573304	0.053807169	0.076503486	0.096938551	0.015463037	0.95477287	0.980093116	Bacteria.Firmicutes.Negativicutes.Selenomonadales.Veillonellaceae.Dialister	GABRA2
236726	ENSG00000151834	rs80319496	0.372266646	0.260724605	0.662144148	0.281813627	-0.137027124	0.27082663	-0.034305378	0.147219295	0.152532637	0.238737152	0.078156407	0.135670229	0.24376361	0.092789648	0.721297275	0.89042262	Bacteria.Actinobacteria.Actinobacteria	GABRA2
236727	ENSG00000151834	rs80319496	0.232996771	0.139308297	0.844114	0.871507365	-0.196485652	0.384979521	0.013529476	0.018097889	0.16323179	0.257265081	0.068535164	0.111457969	0.200856217	0.060775755	0.99786128	0.999462671	Bacteria.Firmicutes.Clostridia.Clostridiales.Lachnospiraceae.Anaerostipes	GABRA2
236728	ENSG00000151834	rs80319496	0.311575295	0.004707053	0.841980606	0.078203841	-0.147703434	0.757449719	0.010903372	0.176228903	0.144844215	0.258888442	0.054476662	0.098507054	0.231114691	0.006608403	0.963576964	0.997412515	Bacteria.Proteobacteria.Gammaproteobacteria.Enterobacteriales.Enterobacteriaceae.Citrobacter	GABRA2
236729	ENSG00000151834	rs80319496	0.633798581	0.774376928	0.367350284	0.289271359	-0.081474928	0.102987832	-0.054733398	0.156507448	0.170232761	0.357804841	0.060300404	0.146499647	0.408783568	0.312288906	0.862952554	0.826898561	Bacteria.Firmicutes.Negativicutes.Selenomonadales.Veillonellaceae	GABRA2
236730	ENSG00000151834	rs80319496	0.566372331	0.43439957	0.653645484	0.633798383	-0.112470955	0.280513703	0.040041772	-0.065789731	0.19516028	0.356668581	0.088833209	0.137460214	0.451525311	0.197357388	0.998768023	0.993344858	Bacteria.Firmicutes.Clostridia.Clostridiales.Ruminococcaceae.Ruminococcaceae.NK4A214.group	GABRA2
236731	ENSG00000151834	rs80319496	0.319815828	0.121906416	0.786525826	0.070786481	-0.150959383	0.322800467	0.016372445	-0.127209844	0.150599312	0.206004254	0.060208632	0.069267263	0.161310398	0.041637919	0.99894297	0.998882343	Bacteria.Verrucomicrobia.Verrucomicrobiae.Verrucomicrobiales.Verrucomicrobiaceae.Akkermansia	GABRA2
236732	ENSG00000151834	rs80319496	0.145285746	0.029022586	0.98577486	0.101173848	-0.202277074	0.434210108	-0.001030765	-0.141488404	0.137247431	0.194548364	0.057593635	0.085110576	0.10106173	0.013564463	0.774360747	0.880200813	Bacteria.Firmicutes.Negativicutes.Selenomonadales.Acidaminococcaceae	GABRA2
236733	ENSG00000151834	rs80319496	0.051043685	0.004308651	0.164983101	0.04371675	-0.374915989	0.842027227	-0.114439051	0.240465612	0.188657606	0.284774861	0.081504609	0.116943952	0.115967871	0.010747337	0.963485106	0.971945944	Bacteria.Firmicutes.Bacilli.Lactobacillales.Carnobacteriaceae.Granulicatella	GABRA2
236734	ENSG00000151834	rs80319496	0.903743037	0.81539578	0.230079408	0.082963493	0.024985953	-0.08065371	0.08940127	-0.192704898	0.205815016	0.344077597	0.073802792	0.109463107	0.554399261	0.377414423	0.999586829	0.996426659	Bacteria.Firmicutes.Negativicutes.Selenomonadales.Veillonellaceae.Megasphaera	GABRA2
236735	ENSG00000151834	rs80319496	0.616864976	0.485047091	0.134814176	0.018025094	0.116785412	-0.230427344	0.170391238	-0.349406765	0.232327166	0.328168314	0.112547823	0.14404918	0.574705356	0.309315176	0.863933999	0.77082461	Bacteria.Firmicutes.Clostridia.Clostridiales.Ruminococcaceae.Anaerotruncus	GABRA2
236736	ENSG00000151834	rs80319496	0.565512311	0.06459298	0.283270502	0.015141402	0.223276812	-1.445731787	-0.075849586	0.336497627	0.386572287	0.769214039	0.070113104	0.134919057	0.902918225	0.340907435	0.998947111	0.921686022	Bacteria.Bacteroidetes	GABRA2
236737	ENSG00000151834	rs80319496	0.205383253	0.133918598	0.530223416	0.054809946	-0.171904442	0.307011315	-0.041383278	0.209609768	0.134407591	0.202315175	0.065584237	0.107212607	0.122641811	0.040801517	0.999334555	0.964883497	Bacteria.Firmicutes.Erysipelotrichia.Erysipelotrichales.Erysipelotrichaceae.Erysipelotrichaceae.UCG.003	GABRA2
236738	ENSG00000151834	rs80319496	0.156795423	0.012376616	0.891395115	0.162846362	-0.192634421	0.542361897	-0.008534669	-0.146350649	0.134499025	0.210888859	0.062266402	0.103697518	0.091335524	0.006242067	0.974493943	0.950708623	Bacteria.Proteobacteria.Deltaproteobacteria.Desulfovibrionales.Desulfovibrionaceae	GABRA2
236739	ENSG00000151834	rs80319496	0.216494145	0.029099769	0.867699678	0.452757578	-0.174152431	0.458561178	0.009182068	0.056058597	0.13956168	0.205561124	0.054906514	0.074220557	0.141039863	0.012890695	0.809263091	0.839286435	Bacteria.Proteobacteria.Betaproteobacteria.Burkholderiales.Alcaligenaceae.Sutterella	GABRA2
236740	ENSG00000151834	rs80319496	0.331271375	0.079585613	0.889608245	0.77571459	-0.165551139	0.458046371	0.011256613	0.039392336	0.169143286	0.257247596	0.080787022	0.137698001	0.277869688	0.042411089	0.835652669	0.996716587	Bacteria.Bacteroidetes.Bacteroidia.Bacteroidales.Porphyromonadaceae.Odoribacter	GABRA2
236741	ENSG00000151834	rs80319496	0.330025747	0.129798879	0.742680822	0.823884426	-0.153440346	0.383873402	0.032472072	-0.029728619	0.156363504	0.25023625	0.098493742	0.133050592	0.223798885	0.054420619	0.834558002	0.859047248	Bacteria.Firmicutes.Clostridia.Clostridiales.Ruminococcaceae.Butyricicoccus	GABRA2
236742	ENSG00000151834	rs80319496	0.561879738	0.017572333	0.528964261	0.166534806	-0.097109564	0.586714477	0.064396286	0.278365271	0.166568571	0.240883821	0.10174263	0.198993404	0.364537927	0.019558361	0.938514301	0.989731238	Bacteria.Actinobacteria.Coriobacteriia.Coriobacteriales.Coriobacteriaceae	GABRA2
236743	ENSG00000151834	rs80319496	0.225303624	0.049885586	0.694515646	0.316520666	-0.228149475	0.714230311	-0.02985339	0.150314319	0.18639658	0.35754564	0.075682298	0.148930475	0.324331735	0.057143487	0.99946547	0.972078348	Bacteria.Firmicutes.Erysipelotrichia.Erysipelotrichales.Erysipelotrichaceae..Clostridium..innocuum.group	GABRA2
236744	ENSG00000151834	rs80319496	0.518149918	0.117225915	0.181231286	0.652630813	-0.096924077	0.371818791	0.094314861	-0.042473586	0.149186034	0.234247037	0.06979857	0.093933256	0.250749518	0.030214661	0.999417824	0.997023453	Bacteria.Firmicutes.Clostridia.Clostridiales.Christensenellaceae.Christensenellaceae.R.7.group	GABRA2
236745	ENSG00000151834	rs80319496	0.308501707	0.118412384	0.812990849	0.074036844	-0.153842411	0.325341756	0.014257335	-0.125550667	0.149901507	0.205641992	0.060026374	0.069166319	0.154595919	0.041206013	0.998409995	0.996467843	Bacteria.Verrucomicrobia	GABRA2
236746	ENSG00000151834	rs80319496	0.203709544	0.062884733	0.811773313	0.69729397	-0.175341766	0.393201773	-0.015063952	0.033808984	0.136582955	0.207827938	0.063004213	0.086539405	0.108628849	0.019443658	0.873976016	0.924575477	Bacteria.Proteobacteria.Gammaproteobacteria.Pasteurellales.Pasteurellaceae	GABRA2
236747	ENSG00000151834	rs80319496	0.846526635	0.015063922	0.083622408	0.388395343	-0.029767315	0.58624356	0.128293737	0.08813083	0.153191561	0.234866923	0.073034775	0.101502179	0.470346934	0.013872166	0.833321003	0.935452597	Bacteria.Firmicutes.Clostridia.Clostridiales.Ruminococcaceae.Ruminococcaceae.UCG.003	GABRA2
236748	ENSG00000151834	rs80319496	0.86012384	0.005654309	0.115825651	0.186227072	-0.026914675	0.712799128	0.094225361	0.122154836	0.152140947	0.249164042	0.059130958	0.091452065	0.477166308	0.009451729	0.735831708	0.926870238	Bacteria.Firmicutes.Clostridia.Clostridiales.Lachnospiraceae.Lachnospiraceae.UCG.010	GABRA2
236749	ENSG00000151834	rs80319496	0.514863704	0.09335434	0.581584566	0.761904974	-0.112525049	0.490341355	0.038556926	0.040138731	0.171842976	0.288000705	0.06962199	0.131932701	0.382585586	0.05667159	0.980245572	0.997803387	Bacteria.Actinobacteria.Actinobacteria.Micrococcales	GABRA2
236750	ENSG00000151834	rs80319496	0.290425632	0.133014908	0.685350315	0.378968229	-0.152821357	0.332815995	0.03462527	-0.114876149	0.143394951	0.218801484	0.085081631	0.12969367	0.162785025	0.032990163	0.845768719	0.997649073	Bacteria.Firmicutes.Clostridia.Clostridiales.Ruminococcaceaencultured	GABRA2
236751	ENSG00000151834	rs80319496	0.272328455	0.065393971	0.55650113	0.11244952	-0.16170915	0.373891113	0.035070649	-0.145075915	0.146083686	0.199542413	0.059335484	0.090180573	0.172473041	0.027568183	0.799522821	0.811069705	Bacteria.Firmicutes.Negativicutes.Selenomonadales.Acidaminococcaceae.Phascolarctobacterium	GABRA2
236752	ENSG00000151834	rs80319496	0.559141665	0.488361353	0.579803049	0.391108866	-0.105765025	0.212937006	-0.05243782	0.153943531	0.180149159	0.305583094	0.094240821	0.178323607	0.404486114	0.176250177	0.94497438	0.972299477	Bacteria.Actinobacteria	GABRA2
236753	ENSG00000151834	rs80319496	0.245710542	0.028337681	0.749047559	0.270031104	-0.224898996	0.654135104	-0.025372573	0.130003291	0.192016641	0.291783201	0.078984519	0.116874645	0.250025303	0.041263949	0.998201428	0.99782309	Bacteria.Firmicutes.Bacilli.Bacillales.Staphylococcaceae.Staphylococcus	GABRA2
236754	ENSG00000151834	rs80319496	0.153819284	0.009725559	0.962749831	0.120453123	-0.193919003	0.566951418	-0.002948017	-0.16498402	0.134408984	0.21291561	0.062883294	0.104871232	0.101980867	0.005376965	0.946823038	0.93873292	Bacteria.Proteobacteria.Deltaproteobacteria	GABRA2
236755	ENSG00000151834	rs80319496	0.543370272	0.215523427	0.099919447	0.253208522	-0.088211647	0.296681731	-0.136672648	0.155570446	0.144398462	0.237245848	0.081904896	0.134966688	0.320708319	0.070982108	0.411193762	0.910444892	Bacteria.Firmicutes.Bacilli.Lactobacillales	GABRA2
236756	ENSG00000151834	rs80319496	0.440935265	0.557485557	0.233394764	0.301869	0.367098611	-0.585615594	-0.111682578	0.199252806	0.473496265	0.993276705	0.092860964	0.191483048	0.862125413	0.6574446	0.876277026	0.782254184	Bacteria.Firmicutes.Clostridia.Clostridiales.Lachnospiraceae	GABRA2
236757	ENSG00000151834	rs80319496	0.287988037	0.052039841	0.937819165	0.371861056	-0.181783371	0.690182204	0.004427244	0.095998933	0.169703138	0.348828099	0.056535543	0.106770685	0.274458232	0.048755284	0.999614985	0.99936283	Bacteria.Firmicutes.Clostridia.Clostridiales.Lachnospiraceae.Tyzzerella.4	GABRA2
236758	ENSG00000151834	rs80319496	0.52293068	0.132618192	0.871966796	0.736778295	-0.150293105	0.508480486	0.014632876	0.039741349	0.234007528	0.333939736	0.090444553	0.11773691	0.553660725	0.137960479	0.996483139	0.884657118	Bacteria.Bacteroidetes.Bacteroidia.Bacteroidales.Porphyromonadaceae.Butyricimonas	GABRA2
236759	ENSG00000151834	rs80319496	0.611401507	0.291805097	0.667418929	0.448496817	-0.109435036	0.283138494	0.037183443	-0.085671562	0.214366548	0.266440983	0.086147074	0.112360766	0.504236649	0.177264273	0.997152221	0.990360691	Bacteria.Firmicutes.Clostridia.Clostridiales.Family.XI	GABRA2
236760	ENSG00000151834	rs80319496	0.167187334	0.044216368	0.613094337	0.594138839	-0.212069146	0.475176332	-0.038473301	0.068067322	0.151837446	0.231653295	0.075723589	0.127121842	0.134872735	0.024454813	0.998173674	0.994266973	Bacteria.Firmicutes.Bacilli.Bacillales	GABRA2
236761	ENSG00000151834	rs80319496	0.187335177	0.013768711	0.774741322	0.175354646	-0.210427795	0.638228167	-0.017643546	0.126458821	0.157940168	0.252175192	0.061399965	0.092311147	0.164289737	0.013478599	0.998115183	0.976854668	Bacteria.Firmicutes.Clostridia.Clostridiales.Clostridiaceae.1	GABRA2
236762	ENSG00000151834	rs80319496	0.508509268	0.411292935	0.461744184	0.112145904	-0.108611918	0.196312415	0.055081368	-0.149821407	0.163380948	0.23741767	0.074404239	0.093050188	0.321282617	0.139287899	0.846585211	0.916976133	Bacteria.Firmicutes.Clostridia.Clostridiales.Ruminococcaceae.Ruminococcus.2	GABRA2
236763	ENSG00000151834	rs80319496	0.718867242	0.386519783	0.689751124	0.586297379	-0.093070561	0.277543455	0.036678679	-0.062704801	0.257443973	0.318385041	0.091479146	0.11465666	0.665621943	0.307301268	0.998986731	0.998377846	Bacteria.Firmicutes.Clostridia.Clostridiales.Family.XI.Anaerococcus	GABRA2
236764	ENSG00000151834	rs80319496	0.240276287	0.460381197	0.844143083	0.260547538	-0.186271237	0.192798252	-0.015234661	-0.120691481	0.157194098	0.259638992	0.077187576	0.1063512	0.215323192	0.173413401	0.923061058	0.959064499	Bacteria.Firmicutes.Clostridia.Clostridiales.Ruminococcaceae..Eubacterium..coprostanoligenes.group	GABRA2
236765	ENSG00000151834	rs80319496	0.220150983	0.081296565	0.798541093	0.266490339	-0.166945856	0.357634665	-0.020052799	-0.145910103	0.134865779	0.202020048	0.078249362	0.130199179	0.129515774	0.022186745	0.998239218	0.943652426	Bacteria.Firmicutes.Clostridia.Clostridiales.Ruminococcaceae.Flavonifractor	GABRA2
236766	ENSG00000151834	rs80319496	0.051486748	0.004334647	0.166540468	0.043786534	-0.375004562	0.842130354	-0.11653153	0.242118677	0.189072387	0.28501264	0.083305363	0.117788109	0.120414723	0.010182191	0.988161388	0.950695192	Bacteria.Firmicutes.Bacilli.Lactobacillales.Carnobacteriaceae	GABRA2
236767	ENSG00000151834	rs80319496	0.719631604	0.083515477	0.5169176	0.568270512	-0.074656288	0.5965552	-0.057285558	-0.07865424	0.207096458	0.339485409	0.087914324	0.137153161	0.592501972	0.105744112	0.996752718	0.982567127	Bacteria.Firmicutes.Clostridia.Clostridiales.Lachnospiraceae.Lachnospiraceae.UCG.008	GABRA2
236768	ENSG00000151834	rs80319496	0.262937889	0.040834483	0.875825193	0.458202915	-0.172698043	0.572958025	-0.009198889	-0.077048597	0.15295032	0.274649895	0.058639728	0.103256143	0.201551985	0.031242401	0.949153628	0.914289515	Bacteria.Proteobacteria.Betaproteobacteria.Burkholderiales.Alcaligenaceae	GABRA2
236769	ENSG00000151834	rs80319496	0.163148624	0.008261269	0.508740811	0.084561387	-0.213625498	0.641497048	-0.034101539	0.129366373	0.151475891	0.235558094	0.051325823	0.073873933	0.163548764	0.01051368	0.998735039	0.999709092	Bacteria.Bacteroidetes.Bacteroidia.Bacteroidales.Prevotellaceae.Prevotella.9	GABRA2
236770	ENSG00000151834	rs80319496	0.441949369	0.692859795	0.846257662	0.310764955	-0.19475245	0.1401787	-0.017574587	-0.122223761	0.251759268	0.353351399	0.090283841	0.119655642	0.455939724	0.356325768	0.836771314	0.836706606	Bacteria.Firmicutes.Erysipelotrichia.Erysipelotrichales.Erysipelotrichaceae.Faecalitalea	GABRA2
236771	ENSG00000151834	rs80319496	0.074604949	0.006950725	0.122967547	0.045042754	-0.257286749	0.60219927	0.09754515	-0.193699317	0.142025286	0.216116878	0.062431393	0.094808294	0.081200041	0.005445185	0.997528932	0.993985312	Bacteria.Bacteroidetes.Bacteroidia.Bacteroidales.Rikenellaceae.Alistipes	GABRA2
236772	ENSG00000151834	rs80319496	0.106795274	0.054321281	0.276954344	0.726835239	-0.246167148	0.453922544	0.085466955	-0.038655137	0.150554458	0.231693153	0.077963174	0.110182795	0.089868607	0.023326198	0.887885398	0.911550087	Bacteria.Firmicutes.Clostridia.Clostridiales.Lachnospiraceaencultured	GABRA2
236773	ENSG00000151834	rs80319496	0.201714312	0.060995514	0.86784658	0.734312896	-0.176169867	0.395542486	-0.010268161	0.029262744	0.136615465	0.20751589	0.061469989	0.085856881	0.105067142	0.019473431	0.903625197	0.977250186	Bacteria.Proteobacteria.Gammaproteobacteria.Pasteurellales.Pasteurellaceae.Haemophilus	GABRA2
236774	ENSG00000151834	rs80319496	0.197162374	0.056679839	0.465184661	0.064807743	-0.17377204	0.379350618	0.068363805	-0.227241875	0.133381087	0.19556214	0.09306251	0.121005625	0.089038239	0.017725578	0.953370511	0.956901174	Bacteria.Firmicutes.Clostridia.Clostridiales.Ruminococcaceae.Ruminiclostridium.5	GABRA2
236775	ENSG00000151834	rs80319496	0.712946977	0.070201921	0.240898817	0.238649729	0.099372028	1.105688521	-0.108611081	-0.254739082	0.268945303	0.600778505	0.091779457	0.214223318	0.81785958	0.2091287	0.99967607	0.999141757	Bacteria.Firmicutes.Negativicutes.Selenomonadales	GABRA2
236776	ENSG00000151834	rs80319496	0.954607355	0.481536599	0.321276379	0.670402173	0.013627714	0.278436007	0.104003039	-0.065199119	0.238502402	0.393359827	0.104070961	0.152510294	0.688884341	0.271553539	0.968970412	0.998920199	Bacteria.Firmicutes.Clostridia.Clostridiales.Lachnospiraceae..Eubacterium..ventriosum.group	GABRA2
236777	ENSG00000151834	rs80319496	0.828681918	0.300615389	0.192655484	0.53239199	-0.037475305	0.289189479	-0.103579147	0.087492154	0.172496675	0.277187024	0.078694806	0.139394051	0.38663743	0.09375534	0.999513786	0.966818112	Bacteria.Firmicutes.Erysipelotrichia.Erysipelotrichales.Erysipelotrichaceae	GABRA2
236778	ENSG00000151834	rs80319496	0.142502939	0.012909107	0.393255612	0.123822641	-0.333623744	0.71526492	-0.07480206	0.17613597	0.224775928	0.279872982	0.087044483	0.112993462	0.262587408	0.024628694	0.999469974	0.986131077	Bacteria.Bacteroidetes.Bacteroidia.Bacteroidales.Porphyromonadaceae.Barnesiella	GABRA2
236779	ENSG00000151834	rs80319496	0.163351401	0.063290495	0.610863786	0.69516801	-0.212751457	0.462317498	0.034944373	-0.037931993	0.150929912	0.244745622	0.068347325	0.096379579	0.122449966	0.034499127	0.895893344	0.996759562	Bacteria.Bacteroidetes.Bacteroidia.Bacteroidales.Porphyromonadaceae	GABRA2
236780	ENSG00000151834	rs80319496	0.554381236	0.101405621	0.469177992	0.86736718	-0.100831842	0.418420825	0.080724223	0.042222517	0.169681196	0.251870223	0.110882273	0.251841327	0.348343105	0.063691064	0.862678081	0.994989321	Bacteria.Actinobacteria.Coriobacteriia.Coriobacteriales	GABRA2
236781	ENSG00000151834	rs80319496	0.194689091	0.017689743	0.764634559	0.218859328	-0.212184516	0.626832258	-0.019187913	0.117252025	0.161955257	0.257633199	0.063823697	0.094452974	0.177631077	0.015559594	0.99830237	0.997282036	Bacteria.Firmicutes.Clostridia.Clostridiales.Clostridiaceae.1.Clostridium.sensu.stricto.1	GABRA2
236782	ENSG00000151834	rs80319496	0.29250506	0.117818844	0.330244153	0.067553413	-0.143239135	0.319278772	-0.059844423	0.212919298	0.134989211	0.201478132	0.061012253	0.114563138	0.149579565	0.039786877	0.586139552	0.771002879	Bacteria.Firmicutes.Negativicutes.Selenomonadales.Veillonellaceae.Veillonella	GABRA2
236783	ENSG00000151834	rs80319496	0.214137715	0.14207819	0.698898404	0.802743628	-0.225418894	0.385188307	0.021772746	0.024243668	0.179709199	0.259236387	0.05604348	0.096663207	0.244916233	0.078899441	0.989042296	0.965530807	Bacteria.Proteobacteria.Gammaproteobacteria.Enterobacteriales.Enterobacteriaceae	GABRA2
236784	ENSG00000151834	rs80319496	0.775256593	0.551648242	0.380701555	0.44179232	-0.055281124	0.207958786	0.071557751	-0.103767014	0.192833218	0.347548372	0.081083914	0.134094751	0.498596684	0.309835404	0.96081397	0.922793193	Bacteria.Firmicutes.Clostridia.Clostridiales.Ruminococcaceae.Ruminiclostridium.6	GABRA2
236785	ENSG00000151834	rs80319496	0.193051491	0.524994465	0.76166467	0.336597848	-0.185451684	0.179205241	-0.020064392	-0.115790569	0.14102496	0.28041924	0.065881387	0.11962323	0.137079269	0.140928564	0.999550314	0.996901429	Bacteria.Proteobacteria.Gammaproteobacteria.Pseudomonadales	GABRA2
236786	ENSG00000151834	rs80319496	0.194335711	0.048881983	0.884407654	0.88716682	-0.183348151	0.410045103	-0.007840583	-0.013103038	0.139832944	0.204338692	0.053721931	0.091990208	0.123031589	0.016957222	0.849718683	0.887154346	Bacteria.Fusobacteria.Fusobacteriia.Fusobacteriales.Fusobacteriaceae.Fusobacterium	GABRA2
236787	ENSG00000151834	rs80319496	0.210231943	0.028623769	0.544828103	0.183621918	-0.171541522	0.446664994	-0.030213677	0.107150506	0.135579568	0.199612087	0.049638306	0.079738271	0.111555394	0.014805518	0.99994518	0.999865593	Bacteria.Bacteroidetes.Bacteroidia.Bacteroidales.Prevotellaceae	GABRA2
236788	ENSG00000151834	rs80319496	0.14915772	0.02825075	0.543881378	0.362485527	-0.203739982	0.514014016	0.041271455	-0.116557726	0.139591104	0.22915002	0.067645483	0.127108766	0.112165372	0.011176992	0.878455878	0.968856518	Bacteria.Firmicutes.Clostridia.Clostridiales.Lachnospiraceae..Eubacterium..hallii.group	GABRA2
236789	ENSG00000151834	rs80319496	0.720792322	0.160532164	0.102883214	0.058257862	-0.055306049	0.289279383	-0.131747316	0.173118287	0.154085407	0.203825664	0.079655375	0.089827818	0.330891635	0.064013899	0.997851323	0.916827931	Bacteria.Firmicutes.Clostridia.Clostridiales.Lachnospiraceae.Fusicatenibacter	GABRA2
236790	ENSG00000151834	rs80319496	0.725437031	0.304910546	0.536123405	0.17329906	0.231931453	-1.310906063	-0.070281303	0.2901317	0.657587911	1.267801924	0.113003198	0.210765054	0.987348183	0.667079843	0.996576058	0.747606297	Bacteria.Firmicutes.Clostridia.Clostridiales	GABRA2
236791	ENSG00000151834	rs80319496	0.432689597	0.123886012	0.080317327	0.274683618	-0.109562572	0.336188643	-0.141842289	0.141301282	0.138787523	0.215706316	0.079859389	0.128281767	0.232791572	0.041535281	0.42088824	0.921307549	Bacteria.Firmicutes.Bacilli.Lactobacillales.Streptococcaceae.Streptococcus	GABRA2
236792	ENSG00000151834	rs80319496	0.150159364	0.044023241	0.383278239	0.835511333	-0.199378664	0.40906611	0.057720294	-0.017436641	0.136944786	0.199236449	0.065761425	0.083644774	0.091393547	0.020081108	0.996033175	0.965943535	Bacteria.Firmicutes.Clostridia.Clostridiales.Lachnospiraceae.Lachnospiraceae.NK4A136.group	GABRA2
236793	ENSG00000151834	rs80319496	0.50221594	0.361137068	0.66241342	0.608143458	-0.12543023	0.292720997	0.032465784	-0.063719101	0.18590208	0.318317646	0.074028331	0.123681436	0.503020748	0.210848489	0.999028109	0.997798285	Bacteria.Actinobacteria.Actinobacteria.Micrococcales.Micrococcaceae	GABRA2
236794	ENSG00000151834	rs80319496	0.153520381	0.022863826	0.960307444	0.269002645	-0.1949074	0.471759585	-0.003276967	-0.108286025	0.134994418	0.202456088	0.065595598	0.09713975	0.094063715	0.009059332	0.998880039	0.950358135	Bacteria.Proteobacteria.Deltaproteobacteria.Desulfovibrionales.Desulfovibrionaceae.Bilophila	GABRA2
236795	ENSG00000151834	rs80319496	0.182301202	0.045112489	0.440562786	0.916823361	-0.183178435	0.412535852	0.051614944	-0.012682565	0.135899835	0.201987905	0.06652022	0.120974506	0.102650971	0.018625358	0.971337792	0.96144843	Bacteria.Firmicutes.Clostridia.Clostridiales.Lachnospiraceae.Coprococcus.1	GABRA2
236796	ENSG00000151834	rs80319496	0.208248673	0.100641441	0.935785953	0.658888651	-0.173523325	0.367445739	-0.004857742	0.040002861	0.13654282	0.220680254	0.060064673	0.09020773	0.110191755	0.02918584	0.944194591	0.990835033	Bacteria.Bacteroidetes.Bacteroidia.Bacteroidales.Porphyromonadaceae.Parabacteroides	GABRA2
236797	ENSG00000151834	rs80319496	0.498255433	0.114161306	0.194408748	0.656650074	-0.101258739	0.374552683	0.093141529	-0.042154672	0.148691782	0.233954659	0.071047426	0.094397339	0.243620048	0.030148056	0.999989953	0.995249858	Bacteria.Firmicutes.Clostridia.Clostridiales.Christensenellaceae	GABRA2
236798	ENSG00000151893	rs60462192	0.158160083	0.215427468	0.387727888	0.518571882	0.226206462	-0.46752525	-0.050722987	0.094824453	0.158467144	0.37378426	0.058336177	0.146102052	0.218590245	0.106781469	0.952041951	0.928069436	Bacteria.Proteobacteria.Betaproteobacteria	CACUL1
236799	ENSG00000151893	rs60462192	0.926063461	0.493045883	0.781669461	0.766358974	0.036662464	-0.424612546	0.019858768	0.036116683	0.393568536	0.615998358	0.071363232	0.121047078	0.865920068	0.619985756	0.99911693	0.988516092	Bacteria.Bacteroidetes.Bacteroidia.Bacteroidales.Bacteroidaceae.Bacteroides	CACUL1
236800	ENSG00000151893	rs60462192	0.158608852	0.090773336	0.379536572	0.28585749	0.238743323	-0.517373513	0.06189067	-0.160287439	0.167432936	0.301423774	0.069957617	0.148969953	0.228318713	0.07765892	0.856260131	0.873324434	Bacteria.Firmicutes.Clostridia.Clostridiales.Lachnospiraceae..Eubacterium..xylanophilum.group	CACUL1
236801	ENSG00000151893	rs60462192	0.900218203	0.699880023	0.503116271	0.627446064	0.02581349	-0.135241089	-0.047081129	0.059512646	0.205082064	0.349311627	0.069927386	0.122051148	0.542413058	0.426491986	0.664296382	0.855538777	Bacteria.Firmicutes.Erysipelotrichia.Erysipelotrichales.Erysipelotrichaceae.Holdemanella	CACUL1
236802	ENSG00000151893	rs60462192	0.296451241	0.149470915	0.661644983	0.616895003	0.131108398	-0.331996353	-0.020591055	-0.047446726	0.124579687	0.227643092	0.046837781	0.094396251	0.159921888	0.038339846	0.826658534	0.87724048	Bacteria.Fusobacteria.Fusobacteriia.Fusobacteriales	CACUL1
236803	ENSG00000151893	rs60462192	0.258437617	0.203429321	0.929178606	0.42676549	0.141171179	-0.263850885	0.005614141	0.097045876	0.123842521	0.205398443	0.062925892	0.121356004	0.1471922	0.053025359	0.865320636	0.952957857	Bacteria.Actinobacteria.Actinobacteria.Bifidobacteriales.Bifidobacteriaceae	CACUL1
236804	ENSG00000151893	rs60462192	0.187906574	0.167456246	0.456199046	0.637256587	0.201686792	-0.307325331	0.052300719	-0.077254384	0.151578204	0.22018047	0.069777685	0.163077202	0.155709603	0.049850821	0.938179256	0.931180862	Bacteria.Firmicutes.Clostridia.Clostridiales.Lachnospiraceae..Eubacterium..eligens.group	CACUL1
236805	ENSG00000151893	rs60462192	0.047578621	0.052290999	0.089198003	0.201282534	0.367300573	-0.597239329	0.155698958	-0.272166779	0.181944035	0.302185325	0.09025747	0.210854155	0.128255086	0.054288195	0.732882777	0.978883571	Bacteria.Firmicutes.Clostridia.Clostridiales.Family.XIII.Family.XIII.AD3011.group	CACUL1
236806	ENSG00000151893	rs60462192	0.228269769	0.217846047	0.620909185	0.814179321	0.160441617	-0.294643892	0.030499698	-0.022035085	0.131928783	0.236824082	0.061379675	0.093377101	0.150917445	0.070357842	0.829316396	0.997196001	Bacteria.Firmicutes.Clostridia.Clostridiales.Peptostreptococcaceae.Intestinibacter	CACUL1
236807	ENSG00000151893	rs60462192	0.533381057	0.45224014	0.668287976	0.507622349	0.097504267	-0.184495924	-0.027354796	0.072833455	0.155722173	0.243988574	0.063552817	0.10933112	0.380197321	0.175375382	0.979739712	0.973716764	Bacteria.Firmicutes.Clostridia.Clostridiales.Ruminococcaceae.Ruminococcus.1	CACUL1
236808	ENSG00000151893	rs60462192	0.214369881	0.194248746	0.381037003	0.853890792	0.157491149	-0.292052033	-0.050015233	0.023640157	0.125619995	0.222693443	0.056713702	0.127868184	0.125909008	0.051084815	0.895847426	0.954165428	Bacteria.Proteobacteria.Deltaproteobacteria	CACUL1
236809	ENSG00000151893	rs60462192	0.869593784	0.357072888	0.13473588	0.850132606	-0.027589191	-0.364216838	-0.10628444	-0.029074249	0.167395463	0.392708304	0.070189289	0.153270747	0.452899295	0.197561831	0.963485106	0.98063036	Bacteria.Firmicutes.Bacilli.Lactobacillales.Carnobacteriaceae.Granulicatella	CACUL1
236810	ENSG00000151893	rs60462192	0.120585684	0.497210356	0.201895474	0.794559459	0.62639038	-0.510841401	-0.118254465	0.0531824	0.39830664	0.7483092	0.091740779	0.203413052	0.546775571	0.652129198	0.854958137	0.99665811	Bacteria.Proteobacteria	CACUL1
236811	ENSG00000151893	rs60462192	0.273569226	0.434320824	0.794752399	0.521261773	0.136010323	-0.192208009	0.017815887	-0.109413113	0.123189265	0.244347264	0.068208102	0.169673071	0.138984321	0.098353537	0.997048205	0.999513539	Bacteria.Firmicutes.Clostridia.Clostridiales.Lachnospiraceae.Dorea	CACUL1
236812	ENSG00000151893	rs60462192	0.2992814	0.343056925	0.731871498	0.911914486	0.174621886	-0.301623482	0.018557078	-0.011680483	0.166909293	0.315832377	0.053930674	0.105183122	0.279688127	0.1782809	0.999614985	0.99936283	Bacteria.Firmicutes.Clostridia.Clostridiales.Lachnospiraceae.Tyzzerella.4	CACUL1
236813	ENSG00000151893	rs60462192	0.167138424	0.272661788	0.373942441	0.774814398	0.196116642	-0.317032639	0.053897039	-0.032573435	0.140399346	0.28659973	0.060207841	0.113394165	0.132579928	0.095071429	0.998970432	0.998994847	Bacteria.Firmicutes.Erysipelotrichia.Erysipelotrichales.Erysipelotrichaceae.Erysipelatoclostridium	CACUL1
236814	ENSG00000151893	rs60462192	0.08605206	0.103860998	0.165736923	0.378304271	0.274353229	-0.466399925	0.12393654	-0.209128254	0.157434291	0.282805528	0.088428632	0.235772549	0.129936137	0.063155312	0.731049532	0.987554159	Bacteria.Firmicutes.Clostridia.Clostridiales.Family.XIII	CACUL1
236815	ENSG00000151893	rs60462192	0.044393739	0.118372428	0.092617385	0.349685782	0.449362515	-0.541115458	0.176349622	-0.145567971	0.21925756	0.341990399	0.103340211	0.154549416	0.179653971	0.134592806	0.846734024	0.969631161	Bacteria.Firmicutes.Clostridia.Clostridiales.Ruminococcaceae.Anaerotruncus	CACUL1
236816	ENSG00000151893	rs60462192	0.20880735	0.166890847	0.53639865	0.897877611	0.192274154	-0.297056308	0.03981909	-0.015793751	0.151485681	0.212535923	0.064067298	0.122586075	0.195452769	0.071791183	0.868422738	0.940107816	Bacteria.Firmicutes.Clostridia.Clostridiales.Ruminococcaceae.Ruminococcus.2	CACUL1
236817	ENSG00000151893	rs60462192	0.893648166	0.716676854	0.482602039	0.80192949	0.026626036	-0.18102887	-0.049981662	0.037720212	0.198396893	0.496699181	0.07078406	0.149764721	0.666475411	0.424045912	0.999437234	0.997643724	Bacteria.Proteobacteria.Betaproteobacteria.Neisseriales.Neisseriaceae	CACUL1
236818	ENSG00000151893	rs60462192	0.620391271	0.644201874	0.336262275	0.412304538	0.068959376	-0.1289505	-0.066510731	0.109542921	0.138572601	0.277933519	0.068664193	0.132768173	0.285408123	0.179192762	0.998173674	0.991886968	Bacteria.Firmicutes.Bacilli.Bacillales	CACUL1
236819	ENSG00000151893	rs60462192	0.845429037	0.530094304	0.724590758	0.942096527	0.053529615	-0.300705629	0.021490218	0.007458733	0.273498076	0.476408387	0.06073522	0.102297503	0.801585903	0.452682573	0.999785669	0.99964301	Bacteria.Firmicutes.Clostridia.Clostridiales.Ruminococcaceae.Faecalibacterium	CACUL1
236820	ENSG00000151893	rs60462192	0.20386494	0.443342109	0.463949896	0.87034652	0.251509951	-0.25194913	-0.040375875	-0.01936441	0.195982543	0.326698556	0.054810635	0.118180603	0.30123809	0.243193165	0.830712668	0.995251343	Bacteria.Proteobacteria.Gammaproteobacteria	CACUL1
236821	ENSG00000151893	rs60462192	0.2158972	0.609313455	0.503942386	0.738830586	0.178246039	-0.169169148	0.033683633	0.037620992	0.1426545	0.329440604	0.05012599	0.112365387	0.183710356	0.23919286	0.875755138	0.851957343	Bacteria.Firmicutes.Clostridia.Clostridiales.Lachnospiraceae.Tyzzerella	CACUL1
236822	ENSG00000151893	rs60462192	0.187306811	0.195188586	0.289928207	0.762188692	0.167084804	-0.288509168	0.065206505	-0.034202767	0.125400175	0.220461673	0.061120801	0.112560076	0.126904692	0.045867178	0.64516785	0.896631776	Bacteria.Firmicutes.Clostridia.Clostridiales.Peptostreptococcaceae	CACUL1
236823	ENSG00000151893	rs60462192	0.68865836	0.701508627	0.826306676	0.650643404	0.091329592	-0.139091558	-0.018994946	0.058127214	0.22693783	0.361319142	0.086217601	0.127768195	0.615830585	0.362616058	0.996483139	0.880926995	Bacteria.Bacteroidetes.Bacteroidia.Bacteroidales.Porphyromonadaceae.Butyricimonas	CACUL1
236824	ENSG00000151893	rs60462192	0.682361257	0.931256447	0.430075165	0.736068581	-0.164746868	-0.055833346	0.064696375	-0.043377412	0.400786863	0.644771837	0.081487638	0.128149832	0.902311545	0.787548276	0.956359196	0.939156644	Bacteria.Firmicutes.Clostridia.Clostridiales.Ruminococcaceae	CACUL1
236825	ENSG00000151893	rs60462192	0.738406213	0.495971958	0.107458983	0.445176376	-0.056608282	-0.151470534	0.128557611	-0.076462221	0.168791195	0.221242974	0.078776881	0.099549205	0.390324303	0.161225499	0.993501001	0.916394313	Bacteria.Firmicutes.Erysipelotrichia.Erysipelotrichales	CACUL1
236826	ENSG00000151893	rs60462192	0.366983164	0.235740881	0.768221181	0.731302187	0.125107153	-0.354591216	0.015999437	0.039530644	0.137725743	0.296330754	0.054066986	0.114630752	0.234915121	0.081798114	0.947306824	0.92835038	Bacteria.Firmicutes.Clostridia.Clostridiales.Lachnospiraceae.Roseburia	CACUL1
236827	ENSG00000151893	rs60462192	0.195479309	0.219689889	0.508340633	0.54010408	0.198623449	-0.449899115	-0.03743987	0.087575869	0.151876384	0.3630798	0.056296962	0.142200585	0.20173394	0.11604938	0.956996997	0.913406184	Bacteria.Proteobacteria.Betaproteobacteria.Burkholderiales	CACUL1
236828	ENSG00000151893	rs60462192	0.68708854	0.436043006	0.60649753	0.861828338	0.071579763	-0.23135304	-0.033826883	0.017726467	0.176920087	0.295221221	0.065358707	0.101451835	0.474013409	0.21154808	0.999814869	0.945388057	Bacteria.Actinobacteria.Actinobacteria.Corynebacteriales.Corynebacteriaceae	CACUL1
236829	ENSG00000151893	rs60462192	0.967914708	0.441724945	0.309505741	0.928101439	-0.007577135	-0.241144524	-0.066277084	0.009863049	0.187661131	0.311577068	0.064714521	0.108888891	0.568503426	0.25261737	0.999586829	0.996426659	Bacteria.Firmicutes.Negativicutes.Selenomonadales.Veillonellaceae.Megasphaera	CACUL1
236830	ENSG00000151893	rs60462192	0.648603439	0.544017885	0.808507072	0.863744958	0.09529329	-0.221762127	-0.02228418	0.027631558	0.208157184	0.363600109	0.091581342	0.160387921	0.592971529	0.292777209	0.998929462	0.998920199	Bacteria.Firmicutes.Clostridia.Clostridiales.Lachnospiraceae..Eubacterium..ventriosum.group	CACUL1
236831	ENSG00000151893	rs60462192	0.12612836	0.170182491	0.139108951	0.624587697	0.198020927	-0.309640797	0.069490004	-0.042872848	0.127825714	0.223284327	0.046413349	0.087199378	0.090339447	0.054212244	0.998409995	0.996467843	Bacteria.Verrucomicrobia	CACUL1
236832	ENSG00000151893	rs60462192	0.948032182	0.338198194	0.177048386	0.814694856	-0.010993429	-0.380045263	-0.097697807	-0.036241894	0.168027095	0.393936622	0.071600323	0.154016069	0.481059032	0.18049914	0.988161388	0.958055178	Bacteria.Firmicutes.Bacilli.Lactobacillales.Carnobacteriaceae	CACUL1
236833	ENSG00000151893	rs60462192	0.361431251	0.258955786	0.746192224	0.824189612	0.123710532	-0.323806345	0.017429709	0.026014898	0.134611227	0.284371631	0.053626189	0.116635368	0.197246567	0.098229272	0.905807925	0.996759562	Bacteria.Bacteroidetes.Bacteroidia.Bacteroidales.Porphyromonadaceae	CACUL1
236834	ENSG00000151893	rs60462192	0.142266101	0.272866451	0.360372087	0.646302012	0.221908459	-0.254298736	0.063481981	0.068545739	0.149418619	0.229986872	0.068922517	0.148683735	0.174712898	0.100619172	0.763524464	0.996716587	Bacteria.Bacteroidetes.Bacteroidia.Bacteroidales.Porphyromonadaceae.Odoribacter	CACUL1
236835	ENSG00000151893	rs60462192	0.114391496	0.08466267	0.249442802	0.317567081	0.259183151	-0.416522086	-0.101141512	0.149428064	0.161996983	0.237931809	0.087045059	0.14837531	0.171211082	0.052770996	0.925664213	0.972299477	Bacteria.Actinobacteria	CACUL1
236836	ENSG00000151893	rs60462192	0.42903737	0.238764338	0.473686071	0.726946412	0.103906023	-0.247774643	-0.041306842	0.03472234	0.130578273	0.208417959	0.057320998	0.099014746	0.234732114	0.064461732	0.749247675	0.91916756	Bacteria.Firmicutes.Clostridia.Clostridiales.Lachnospiraceae.Lachnospira	CACUL1
236837	ENSG00000151893	rs60462192	0.864222887	0.517626419	0.212809057	0.557961708	-0.030987036	-0.163379086	-0.099958755	0.072314496	0.180504353	0.251158619	0.079455789	0.122803105	0.546931526	0.221689567	0.998768023	0.985214694	Bacteria.Firmicutes.Clostridia.Clostridiales.Ruminococcaceae.Ruminococcaceae.NK4A214.group	CACUL1
236838	ENSG00000151893	rs60462192	0.283110754	0.209161271	0.813954831	0.91130715	0.152577411	-0.289407112	0.020190213	-0.025510244	0.140990821	0.228192593	0.085453961	0.228140914	0.204652502	0.078092197	0.841719659	0.868962619	Bacteria.Firmicutes.Clostridia.Clostridiales.Ruminococcaceae.Butyricicoccus	CACUL1
236839	ENSG00000151893	rs60462192	0.1172579	0.115411125	0.268488762	0.838187501	0.280896414	-0.362579744	-0.069537329	0.021834507	0.176981384	0.227272445	0.062312047	0.10649941	0.163557188	0.082237987	0.83791785	0.917029139	Bacteria.Firmicutes.Negativicutes.Selenomonadales.Veillonellaceae	CACUL1
236840	ENSG00000151893	rs60462192	0.841033105	0.928258618	0.712274158	0.775713098	-0.165584939	0.124804353	0.049866452	-0.066421066	0.82231559	1.380877637	0.134630412	0.232176773	0.999415694	0.90711876	0.990344402	0.973710091	Bacteria.Firmicutes	CACUL1
236841	ENSG00000151893	rs60462192	0.199711939	0.273702605	0.458507673	0.79118052	0.240023343	-0.337340438	0.048327129	-0.029028523	0.185296069	0.305626668	0.064809383	0.109189796	0.315316845	0.204022816	0.984987993	0.979204363	Bacteria.Proteobacteria.Deltaproteobacteria.Desulfovibrionales.Desulfovibrionaceae.Desulfovibrio	CACUL1
236842	ENSG00000151893	rs60462192	0.231847486	0.521042422	0.513339107	0.954970664	0.226336516	-0.281902576	0.043352988	-0.007676122	0.187563423	0.436931391	0.065966423	0.135427041	0.329324016	0.282138786	0.996423631	0.978694418	Bacteria.Bacteroidetes.Bacteroidia.Bacteroidales.Prevotellaceae.Prevotella.7	CACUL1
236843	ENSG00000151893	rs60462192	0.760856404	0.202441975	0.207003094	0.685777047	0.043947015	-0.32548161	-0.066316918	-0.039000022	0.143796602	0.252815625	0.052039211	0.095968996	0.368943368	0.093011906	0.995652601	0.993943049	Bacteria.Firmicutes.Clostridia.Clostridiales.Clostridiaceae.1	CACUL1
236844	ENSG00000151893	rs60462192	0.041244527	0.088160179	0.017979151	0.807872329	0.264141923	-0.341687147	-0.176831464	0.03132314	0.126882874	0.197415529	0.072871553	0.128294854	0.051756779	0.029856106	0.393581776	0.955303348	Bacteria.Firmicutes.Bacilli.Lactobacillales.Streptococcaceae	CACUL1
236845	ENSG00000151893	rs60462192	0.033966529	0.175875647	0.052156831	0.989040728	0.322217193	-0.308980961	-0.144613807	-0.002073115	0.148794183	0.22582292	0.07312737	0.150356673	0.072409919	0.090234109	0.482881983	0.992983965	Bacteria.Firmicutes.Bacilli	CACUL1
236846	ENSG00000151893	rs60462192	0.219263169	0.173111038	0.552368032	0.891046538	0.160842617	-0.290202763	0.045270431	-0.0155359	0.129682519	0.210723173	0.075795063	0.112980353	0.136077831	0.040094768	0.826781148	0.999116829	Bacteria.Firmicutes.Clostridia.Clostridiales.Ruminococcaceaencultured	CACUL1
236847	ENSG00000151893	rs60462192	0.740047983	0.507983636	0.101505094	0.404770663	-0.055631237	-0.14658875	0.129541463	-0.082593893	0.166966147	0.220234076	0.078001211	0.098500719	0.364092659	0.137080719	0.999513786	0.926764439	Bacteria.Firmicutes.Erysipelotrichia.Erysipelotrichales.Erysipelotrichaceae	CACUL1
236848	ENSG00000151893	rs60462192	0.190618694	0.179016601	0.189956087	0.776325417	0.162599855	-0.317944729	-0.062449116	0.023977272	0.122963571	0.234088099	0.047154683	0.084049144	0.097962207	0.047339165	0.937508231	0.975852805	Bacteria.Firmicutes.Negativicutes.Selenomonadales.Veillonellaceae.Dialister	CACUL1
236849	ENSG00000151893	rs60462192	0.250525257	0.13861958	0.876202534	0.492358459	0.150579711	-0.343286341	-0.009898258	0.075692921	0.129892421	0.228997081	0.063291898	0.109635043	0.15301532	0.037234912	0.913855708	0.975707333	Bacteria.Firmicutes.Clostridia.Clostridiales.Lachnospiraceae..Eubacterium..hallii.group	CACUL1
236850	ENSG00000151893	rs60462192	0.035499231	0.145467266	0.031468476	0.831086932	0.285119246	-0.30107293	-0.160970716	-0.030581212	0.132819435	0.20437526	0.073238046	0.142799851	0.059195739	0.052892576	0.330694383	0.910444892	Bacteria.Firmicutes.Bacilli.Lactobacillales	CACUL1
236851	ENSG00000151893	rs60462192	0.969063395	0.750065393	0.128067448	0.313891424	0.005716624	-0.088787994	0.093490602	-0.115884376	0.146842139	0.277561582	0.060663839	0.114190599	0.438287029	0.208787302	0.99786128	0.999462671	Bacteria.Firmicutes.Clostridia.Clostridiales.Lachnospiraceae.Anaerostipes	CACUL1
236852	ENSG00000151893	rs60462192	0.490111101	0.236056242	0.774311109	0.868133174	0.107174614	-0.256370279	-0.020254418	-0.021021462	0.154427894	0.214393652	0.070347679	0.126120348	0.30117431	0.090773864	0.924890709	0.901812704	Bacteria.Firmicutes.Clostridia.Clostridiales.Ruminococcaceae.Ruminococcaceae.UCG.005	CACUL1
236853	ENSG00000151893	rs60462192	0.586686643	0.46448107	0.824503605	0.959652747	0.104868965	-0.261126192	-0.016399467	0.005738426	0.191954428	0.354904729	0.073659264	0.113001551	0.537657086	0.248532703	0.999028109	0.999636648	Bacteria.Actinobacteria.Actinobacteria.Micrococcales.Micrococcaceae	CACUL1
236854	ENSG00000151893	rs60462192	0.565227099	0.629771878	0.739561739	0.508552775	0.09924998	-0.139652396	-0.027586346	0.095555378	0.171711015	0.288355579	0.082634436	0.143755272	0.449560736	0.258795811	0.999274386	0.998480911	Bacteria.Firmicutes.Clostridia.Clostridiales.Ruminococcaceae.Ruminococcaceae.UCG.013	CACUL1
236855	ENSG00000151893	rs60462192	0.160346075	0.087029279	0.35561167	0.270327598	0.205119392	-0.431175217	-0.052144592	0.124984051	0.144461439	0.248211323	0.056052024	0.112432498	0.147866109	0.047909543	0.999507593	0.935584968	Bacteria.Firmicutes.Clostridia.Clostridiales.Lachnospiraceae.Lachnoclostridium	CACUL1
236856	ENSG00000151893	rs60462192	0.825450732	0.753319763	0.471509329	0.583250254	0.039508353	-0.115595695	-0.063943827	0.087327183	0.178433466	0.36630016	0.088297209	0.158385664	0.512238669	0.3005464	0.998330087	0.999834196	Bacteria.Actinobacteria.Coriobacteriia.Coriobacteriales.Coriobacteriaceae.Collinsella	CACUL1
236857	ENSG00000151893	rs60462192	0.907204763	0.629566324	0.645693309	0.879939906	-0.050303614	-0.356687643	0.034631073	0.021155227	0.429896074	0.736049348	0.074980112	0.1395171	0.922119869	0.688776337	0.998912436	0.995383189	Bacteria.Bacteroidetes.Bacteroidia.Bacteroidales	CACUL1
236858	ENSG00000151893	rs60462192	0.90732687	0.629502692	0.645807746	0.879870262	-0.050236985	-0.356754012	0.034618642	0.021167558	0.429894969	0.736049346	0.074979238	0.139516856	0.923649072	0.689352116	0.998947111	0.995399427	Bacteria.Bacteroidetes	CACUL1
236859	ENSG00000151893	rs60462192	0.409423104	0.218120399	0.050094006	0.202969365	0.100317442	-0.250901502	0.175459314	-0.1328796	0.120836408	0.201787183	0.08791773	0.103335448	0.141483319	0.050733677	0.843646702	0.956901174	Bacteria.Firmicutes.Clostridia.Clostridiales.Ruminococcaceae.Ruminiclostridium.5	CACUL1
236860	ENSG00000151893	rs60462192	0.740512493	0.515474147	0.509236602	0.815750058	0.057574332	-0.219090063	-0.045082307	0.025293342	0.173119151	0.335072098	0.067932557	0.108115552	0.453590911	0.183666217	0.977146984	0.997803387	Bacteria.Actinobacteria.Actinobacteria.Micrococcales	CACUL1
236861	ENSG00000151893	rs60462192	0.670811895	0.272829152	0.013574835	0.114587764	0.052089209	-0.218352756	-0.11224112	0.109234959	0.122005659	0.197461957	0.044252882	0.068312709	0.289364607	0.072298595	0.381308245	0.743327224	Bacteria.Proteobacteria.Betaproteobacteria.Burkholderiales.Alcaligenaceae.Sutterella	CACUL1
236862	ENSG00000151893	rs60462192	0.690077727	0.481952903	0.297257034	0.803342424	0.057881645	-0.228839804	-0.054474167	0.028576575	0.144521466	0.323601307	0.051848693	0.114293566	0.363923444	0.172388736	0.933450672	0.997412515	Bacteria.Proteobacteria.Gammaproteobacteria.Enterobacteriales.Enterobacteriaceae.Citrobacter	CACUL1
236863	ENSG00000151893	rs60462192	0.701912978	0.904408815	0.863125568	0.279260202	0.099138925	0.044318891	0.014586522	-0.151384582	0.257901256	0.36762014	0.084280734	0.138763561	0.708244005	0.531597388	0.996108676	0.956557022	Bacteria.Firmicutes.Clostridia.Clostridiales.Lachnospiraceae..Ruminococcus..gnavus.group	CACUL1
236864	ENSG00000151893	rs60462192	0.260125609	0.152052905	0.75142319	0.690804804	0.162031225	-0.31147635	0.020464154	0.046043246	0.142651498	0.214949123	0.064335071	0.115248281	0.164672469	0.036431262	0.999417824	0.997023453	Bacteria.Firmicutes.Clostridia.Clostridiales.Christensenellaceae.Christensenellaceae.R.7.group	CACUL1
236865	ENSG00000151893	rs60462192	0.222463743	0.162909926	0.150290509	0.47206969	0.149576645	-0.288839898	0.067324919	-0.062858493	0.121447694	0.204690418	0.046257754	0.086908772	0.122739741	0.053671455	0.941114973	0.989405926	Bacteria.Proteobacteria.Betaproteobacteria.Burkholderiales.Alcaligenaceae.Parasutterella	CACUL1
236866	ENSG00000151893	rs60462192	0.124184156	0.168816927	0.138128814	0.623272352	0.199489801	-0.310734566	0.069735551	-0.04303847	0.128100583	0.223346613	0.046459884	0.087204337	0.09096793	0.053212906	0.99894297	0.998882343	Bacteria.Verrucomicrobia.Verrucomicrobiae.Verrucomicrobiales.Verrucomicrobiaceae.Akkermansia	CACUL1
236867	ENSG00000151893	rs60462192	0.32911475	0.204062592	0.764653297	0.901889649	0.175183724	-0.296393491	0.025798049	-0.01398741	0.178182719	0.23105906	0.085817675	0.113029952	0.297218184	0.102497185	0.999550585	0.98181652	Bacteria.Firmicutes.Clostridia.Clostridiales.Lachnospiraceae.Lachnospiraceae.ND3007.group	CACUL1
236868	ENSG00000151893	rs60462192	0.728335184	0.669126059	0.509636072	0.25850469	0.058772533	-0.107607642	-0.053618328	0.154776719	0.168489818	0.250676893	0.080871626	0.135797306	0.463570695	0.255020879	0.977255672	0.992258538	Bacteria.Firmicutes.Clostridia.Clostridiales.Ruminococcaceae.Ruminiclostridium.9	CACUL1
236869	ENSG00000151893	rs60462192	0.086939108	0.040623842	0.169456566	0.137508993	0.320427565	-0.524220191	0.10318271	-0.214967251	0.184404205	0.251015802	0.074277594	0.142988438	0.173468698	0.057580545	0.940017368	0.87180213	Bacteria.Firmicutes.Clostridia.Clostridiales.Ruminococcaceae.Ruminiclostridium.6	CACUL1
236870	ENSG00000151893	rs60462192	0.689806042	0.716190794	0.950456787	0.298297028	0.116994271	0.183485735	0.006001482	-0.21846112	0.29184631	0.502538205	0.096224058	0.208383814	0.813402682	0.570345123	0.99967607	0.999141757	Bacteria.Firmicutes.Negativicutes.Selenomonadales	CACUL1
236871	ENSG00000151893	rs60462192	0.868626132	0.450901966	0.291264972	0.913997345	0.026772876	-0.249372095	0.076995193	-0.017063626	0.161234936	0.328806582	0.072372811	0.15739526	0.485887075	0.211297289	0.998793879	0.998376616	Bacteria.Firmicutes.Clostridia.Clostridiales.Lachnospiraceae.Blautia	CACUL1
236872	ENSG00000151893	rs60462192	0.247982576	0.274206389	0.626001618	0.885010179	0.144271597	-0.245002571	0.023017962	0.010780871	0.123777491	0.222204911	0.047008526	0.074257979	0.123149771	0.083346084	0.99994518	0.999865593	Bacteria.Bacteroidetes.Bacteroidia.Bacteroidales.Prevotellaceae	CACUL1
236873	ENSG00000151893	rs60462192	0.03491503	0.077534526	0.01418997	0.425846518	0.281603875	-0.363291908	0.126848411	-0.0796119	0.130749323	0.202602481	0.050351609	0.09935625	0.048664405	0.031315373	0.332937584	0.934914805	Bacteria.Firmicutes.Negativicutes.Selenomonadales.Acidaminococcaceae.Phascolarctobacterium	CACUL1
236874	ENSG00000151893	rs60462192	0.506221805	0.382234364	0.853879642	0.820320677	0.116692117	-0.356700834	-0.013027235	-0.037222791	0.174589419	0.40549778	0.070458089	0.163229692	0.342226041	0.225124436	0.998201428	0.99782309	Bacteria.Firmicutes.Bacilli.Bacillales.Staphylococcaceae.Staphylococcus	CACUL1
236875	ENSG00000151893	rs60462192	0.74381726	0.721895056	0.520195171	0.54553575	-0.149907611	0.397462052	0.05649163	-0.136487815	0.456789885	1.111935766	0.087380219	0.22463318	0.898942581	0.701970062	0.876277026	0.832719607	Bacteria.Firmicutes.Clostridia.Clostridiales.Lachnospiraceae	CACUL1
236876	ENSG00000151893	rs60462192	0.149104521	0.122555717	0.264469812	0.415684134	0.193566647	-0.33585434	-0.075953446	0.10390738	0.132603284	0.214714671	0.067486516	0.126857415	0.136452363	0.052300664	0.602931876	0.909827803	Bacteria.Actinobacteria.Actinobacteria	CACUL1
236877	ENSG00000151893	rs60462192	0.398155421	0.787127655	0.950182301	0.465091252	0.128626801	-0.087273129	-0.00606422	0.148877715	0.151247403	0.321871787	0.096693539	0.202622174	0.29817766	0.281824078	0.967953535	0.989731238	Bacteria.Actinobacteria.Coriobacteriia.Coriobacteriales.Coriobacteriaceae	CACUL1
236878	ENSG00000151893	rs60462192	0.154411025	0.258414759	0.365765937	0.537665019	0.259844726	-0.461100047	0.068350873	-0.079160135	0.180366343	0.40448075	0.075052852	0.127763419	0.270988302	0.163365266	0.99946547	0.972078348	Bacteria.Firmicutes.Erysipelotrichia.Erysipelotrichales.Erysipelotrichaceae..Clostridium..innocuum.group	CACUL1
236879	ENSG00000151893	rs60462192	0.3206379	0.317971899	0.895048207	0.742603457	0.149079923	-0.239386419	-0.006415698	-0.032432339	0.148979109	0.237900326	0.048446465	0.098342546	0.260343927	0.131533338	0.998302481	0.99762474	Bacteria.Proteobacteria.Gammaproteobacteria.Enterobacteriales.Enterobacteriaceae.Escherichia.Shigella	CACUL1
236880	ENSG00000151893	rs60462192	0.462786386	0.437830644	0.960485976	0.934967727	0.142260112	-0.254767551	0.003750171	0.010192045	0.192615553	0.32637548	0.075407265	0.12443276	0.446858642	0.2290791	0.997152221	0.990360691	Bacteria.Firmicutes.Clostridia.Clostridiales.Family.XI	CACUL1
236881	ENSG00000151893	rs60462192	0.364460253	0.436030897	0.37793562	0.322768237	0.113165514	-0.178310092	0.045782854	-0.140659283	0.123921669	0.227529006	0.051575764	0.141189015	0.156890376	0.118867448	0.996033175	0.941739004	Bacteria.Firmicutes.Clostridia.Clostridiales.Lachnospiraceae.Lachnospiraceae.NK4A136.group	CACUL1
236882	ENSG00000151893	rs60462192	0.265194074	0.197592416	0.055701936	0.508525558	0.134437481	-0.261719715	-0.104513735	0.068744053	0.119633957	0.201081853	0.053659055	0.103413159	0.128708102	0.047405107	0.634020995	0.900365164	Bacteria.Proteobacteria.Gammaproteobacteria.Pasteurellales.Pasteurellaceae	CACUL1
236883	ENSG00000151893	rs60462192	0.704535276	0.431021868	0.457437954	0.915540465	0.061737288	-0.253246531	0.04666698	-0.011622164	0.162102549	0.319632854	0.062433684	0.109169488	0.38758654	0.152219025	0.99514452	0.969189617	Bacteria.Firmicutes.Clostridia.Clostridiales.Ruminococcaceae.Subdoligranulum	CACUL1
236884	ENSG00000151893	rs60462192	0.258250933	0.228220717	0.604422132	0.89822499	0.141625912	-0.279977897	-0.026097414	0.013023915	0.124192255	0.230197166	0.050134289	0.101434464	0.125887206	0.0553566	0.94253553	0.993341467	Bacteria.Bacteroidetes.Bacteroidia.Bacteroidales.Porphyromonadaceae.Parabacteroides	CACUL1
236885	ENSG00000151893	rs60462192	0.694215797	0.841642661	0.269879912	0.609651337	-0.09630379	-0.080566447	-0.092749599	0.066614711	0.24389046	0.401664435	0.083356532	0.12984856	0.655422611	0.462771363	0.998986731	0.998377846	Bacteria.Firmicutes.Clostridia.Clostridiales.Family.XI.Anaerococcus	CACUL1
236886	ENSG00000151893	rs60462192	0.293668991	0.603427428	0.088412005	0.263472509	-0.287789166	0.236436612	0.123486238	-0.156563232	0.271874141	0.452955628	0.071404017	0.138817353	0.557518976	0.495404621	0.726849035	0.890273479	Bacteria.Firmicutes.Clostridia.Clostridiales.Lachnospiraceae..Eubacterium..rectale.group	CACUL1
236887	ENSG00000151893	rs60462192	0.284082828	0.256735956	0.087363206	0.549413553	0.130180983	-0.265134312	0.129254003	-0.072384582	0.120540411	0.231750971	0.074487077	0.120293578	0.152538305	0.055244904	0.954222673	0.984008401	Bacteria.Firmicutes.Clostridia.Clostridiales.Ruminococcaceae.Flavonifractor	CACUL1
236888	ENSG00000151893	rs60462192	0.261362699	0.200541749	0.743364356	0.866167887	0.139753594	-0.268091155	0.020139502	0.016154908	0.123361148	0.207351079	0.061255602	0.095486132	0.141651133	0.056056504	0.999334555	0.998021998	Bacteria.Firmicutes.Erysipelotrichia.Erysipelotrichales.Erysipelotrichaceae.Erysipelotrichaceae.UCG.003	CACUL1
236889	ENSG00000151893	rs60462192	0.243135423	0.214312193	0.538309076	0.971520643	0.14746127	-0.277632064	-0.034680041	0.004563704	0.125208527	0.221420043	0.056062142	0.127346782	0.120525294	0.05400541	0.972085394	0.970940397	Bacteria.Proteobacteria.Deltaproteobacteria.Desulfovibrionales.Desulfovibrionaceae	CACUL1
236890	ENSG00000151893	rs60462192	0.185161796	0.166404039	0.433444056	0.600979351	0.240475713	-0.374870226	0.054242345	-0.052303522	0.17959249	0.267897484	0.068824375	0.099526191	0.2429578	0.123587788	0.848140554	0.911934029	Bacteria.Firmicutes.Clostridia.Clostridiales.Ruminococcaceae.Ruminococcaceae.UCG.014	CACUL1
236891	ENSG00000151893	rs60462192	0.501819195	0.589366493	0.305225664	0.554880011	0.088036165	-0.166218352	0.055878243	-0.080243285	0.130358327	0.306447024	0.054076406	0.135205169	0.252326644	0.152919505	0.997528932	0.993985312	Bacteria.Bacteroidetes.Bacteroidia.Bacteroidales.Rikenellaceae.Alistipes	CACUL1
236892	ENSG00000151893	rs60462192	0.257769449	0.141244654	0.787106762	0.426962955	0.160880705	-0.455289706	-0.013938211	0.094709373	0.14093283	0.305764215	0.051400304	0.118485041	0.199474916	0.075988954	0.943988959	0.910103475	Bacteria.Proteobacteria.Betaproteobacteria.Burkholderiales.Alcaligenaceae	CACUL1
236893	ENSG00000151893	rs60462192	0.502174531	0.589483839	0.305076417	0.554882077	0.087973381	-0.16616808	0.055868897	-0.080238178	0.130374033	0.306451146	0.054050546	0.135197271	0.252512564	0.151382947	0.997466038	0.994193156	Bacteria.Bacteroidetes.Bacteroidia.Bacteroidales.Rikenellaceae	CACUL1
236894	ENSG00000151893	rs60462192	0.455986132	0.363484488	0.443620734	0.832550176	0.099652436	-0.246292426	0.049189876	-0.027328764	0.132889502	0.269150546	0.063822926	0.128744961	0.211873912	0.098453312	0.890732322	0.921755866	Bacteria.Firmicutes.Clostridia.Clostridiales.Lachnospiraceaencultured	CACUL1
236895	ENSG00000151893	rs60462192	0.029067493	0.124605647	0.057734873	0.313343975	0.435239679	-0.606916293	0.137838909	-0.13199602	0.195066137	0.390170268	0.071368914	0.129918552	0.11238457	0.120043474	0.527781142	0.836706606	Bacteria.Firmicutes.Erysipelotrichia.Erysipelotrichales.Erysipelotrichaceae.Faecalitalea	CACUL1
236896	ENSG00000151893	rs60462192	0.246557664	0.166681309	0.406032281	0.713491553	0.144105464	-0.292690343	-0.047415579	0.043320393	0.12325903	0.209307254	0.056700305	0.117477837	0.126148189	0.041064962	0.998880039	0.981061183	Bacteria.Proteobacteria.Deltaproteobacteria.Desulfovibrionales.Desulfovibrionaceae.Bilophila	CACUL1
236897	ENSG00000151893	rs60462192	0.297331291	0.149862432	0.654472399	0.619895509	0.130917799	-0.332850823	-0.021055177	-0.046943736	0.124627309	0.22845203	0.046830969	0.094198709	0.159986211	0.039704869	0.813155494	0.8806471	Bacteria.Fusobacteria.Fusobacteriia.Fusobacteriales.Fusobacteriaceae.Fusobacterium	CACUL1
236898	ENSG00000151893	rs60462192	0.221160782	0.183942759	0.548901269	0.927683655	0.155001198	-0.316107729	-0.035725412	-0.010334279	0.125493771	0.235412668	0.059294597	0.113430341	0.12446599	0.056629834	0.655207309	0.998332705	Bacteria.Firmicutes.Negativicutes.Selenomonadales.Veillonellaceae.Veillonella	CACUL1
236899	ENSG00000151893	rs60462192	0.207938744	0.135903823	0.556781306	0.643244541	0.15869007	-0.372179728	0.03212531	0.052536248	0.124784662	0.24653265	0.054391018	0.112907049	0.112414491	0.034637529	0.996546716	0.99835739	Bacteria.Firmicutes.Clostridia.Clostridiales.Ruminococcaceae.Ruminococcaceae.UCG.002	CACUL1
236900	ENSG00000151893	rs60462192	0.642548758	0.510354245	0.795844737	0.518982968	0.094013579	-0.173465667	-0.020411643	0.060284363	0.201623703	0.262081291	0.078573825	0.092975612	0.494915676	0.255447813	0.999469974	0.986131077	Bacteria.Bacteroidetes.Bacteroidia.Bacteroidales.Porphyromonadaceae.Barnesiella	CACUL1
236901	ENSG00000151893	rs60462192	0.504962239	0.772733606	0.376051599	0.610375259	-0.443065146	0.350249811	0.099381996	-0.105989821	0.660928256	1.207802755	0.111512984	0.207020214	0.987348183	0.791095637	0.996576058	0.843195709	Bacteria.Firmicutes.Clostridia.Clostridiales	CACUL1
236902	ENSG00000151893	rs60462192	0.28066477	0.20518471	0.071777989	0.547639254	0.13064384	-0.257327204	-0.096941617	0.059525185	0.120105389	0.201108194	0.052975815	0.098483781	0.12975701	0.050136863	0.672489741	0.955136873	Bacteria.Proteobacteria.Gammaproteobacteria.Pasteurellales.Pasteurellaceae.Haemophilus	CACUL1
236903	ENSG00000151893	rs60462192	0.420759275	0.300803179	0.914204401	0.630181729	0.129329965	-0.233571244	-0.006352272	0.040051339	0.159634914	0.223964864	0.058735466	0.082797643	0.328144499	0.14239704	0.946275705	0.926870238	Bacteria.Firmicutes.Clostridia.Clostridiales.Lachnospiraceae.Lachnospiraceae.UCG.010	CACUL1
236904	ENSG00000151893	rs60462192	0.240896531	0.146187856	0.684148786	0.723333167	0.168092079	-0.31584845	0.026617669	0.041107997	0.142041897	0.21479518	0.065142017	0.11562752	0.155412988	0.035958295	0.999989953	0.995366106	Bacteria.Firmicutes.Clostridia.Clostridiales.Christensenellaceae	CACUL1
236905	ENSG00000151893	rs60462192	0.252920606	0.217086433	0.536729109	0.595186469	0.248034258	-0.436498873	-0.052281135	0.081890661	0.215052774	0.350256314	0.084186684	0.153374518	0.384529861	0.187649288	0.997570438	0.982567127	Bacteria.Firmicutes.Clostridia.Clostridiales.Lachnospiraceae.Lachnospiraceae.UCG.008	CACUL1
236906	ENSG00000151893	rs60462192	0.035624955	0.086903463	0.007029872	0.682213448	0.264483229	-0.338014252	-0.199274537	0.052088269	0.123293396	0.194502774	0.071621196	0.126654972	0.047660267	0.031759296	0.341825733	0.921307549	Bacteria.Firmicutes.Bacilli.Lactobacillales.Streptococcaceae.Streptococcus	CACUL1
236907	ENSG00000151893	rs60462192	0.389961413	0.328571585	0.915939723	0.74225347	0.128370128	-0.234330099	-0.005174049	0.02535099	0.148338479	0.238072171	0.04883268	0.076761907	0.259776881	0.135710665	0.998735039	0.999709092	Bacteria.Bacteroidetes.Bacteroidia.Bacteroidales.Prevotellaceae.Prevotella.9	CACUL1
236908	ENSG00000151893	rs60462192	0.491014028	0.206908694	0.458373862	0.799434761	0.093514895	-0.297498272	-0.043707277	-0.032990825	0.135027433	0.233399236	0.058596379	0.12932219	0.239382739	0.068926086	0.999550314	0.996901429	Bacteria.Proteobacteria.Gammaproteobacteria.Pseudomonadales	CACUL1
236909	ENSG00000151893	rs60462192	0.356914237	0.156148655	0.951181836	0.545857643	0.138243133	-0.338312154	0.004100548	-0.095335742	0.149007941	0.235838332	0.066723388	0.15703078	0.27264043	0.077305283	0.929885533	0.995141948	Bacteria.Firmicutes.Clostridia.Clostridiales.Ruminococcaceae..Eubacterium..coprostanoligenes.group	CACUL1
236910	ENSG00000151893	rs60462192	0.258383456	0.203411139	0.928404495	0.426983221	0.141192721	-0.263862726	0.005676332	0.097001195	0.123847193	0.205399295	0.062933175	0.121357543	0.147491086	0.053011201	0.866556253	0.952281794	Bacteria.Actinobacteria.Actinobacteria.Bifidobacteriales.Bifidobacteriaceae.Bifidobacterium	CACUL1
236911	ENSG00000151893	rs60462192	0.346694039	0.334125641	0.900512223	0.732623868	0.150679484	-0.237136552	-0.006076252	-0.033887717	0.158979887	0.243726905	0.048417815	0.098773126	0.321272235	0.145560363	0.99617189	0.965530807	Bacteria.Proteobacteria.Gammaproteobacteria.Enterobacteriales.Enterobacteriaceae	CACUL1
236912	ENSG00000151893	rs60462192	0.098079967	0.139208803	0.054303845	0.571053824	0.21053517	-0.314240353	0.097483049	-0.055443691	0.125469133	0.209939454	0.049754027	0.097381311	0.078736835	0.044570625	0.447878938	0.979631231	Bacteria.Firmicutes.Negativicutes.Selenomonadales.Acidaminococcaceae	CACUL1
236913	ENSG00000151893	rs60462192	0.264975316	0.306924123	0.517636383	0.830972008	0.138395954	-0.269069097	0.040153984	-0.030037755	0.123099642	0.261316101	0.061729198	0.140165301	0.128915424	0.083076231	0.976501163	0.955219941	Bacteria.Firmicutes.Clostridia.Clostridiales.Lachnospiraceae.Coprococcus.1	CACUL1
236914	ENSG00000151893	rs60462192	0.56450342	0.303290842	0.593728568	0.758208173	0.088539725	-0.23389968	-0.036178492	0.041653588	0.152896045	0.22544628	0.067491347	0.134751332	0.3751346	0.120062819	0.948763256	0.988567829	Bacteria.Firmicutes.Clostridia.Clostridiales.Ruminococcaceae.Ruminococcaceae.UCG.003	CACUL1
236915	ENSG00000151893	rs60462192	0.816732803	0.286853045	0.228352436	0.961331046	0.034235896	-0.261420073	-0.07017751	-0.005875693	0.147139582	0.243468724	0.057716304	0.120730694	0.355045174	0.109890512	0.999305535	0.999772602	Bacteria.Proteobacteria.Gammaproteobacteria.Pseudomonadales.Pseudomonadaceae.Pseudomonas	CACUL1
236916	ENSG00000151893	rs60462192	0.232886907	0.720589885	0.611196436	0.567917658	0.179903188	-0.114326984	0.055451487	0.129599515	0.149420276	0.31827958	0.108558398	0.225782406	0.210483011	0.259919919	0.893774456	0.994989321	Bacteria.Actinobacteria.Coriobacteriia.Coriobacteriales	CACUL1
236917	ENSG00000151893	rs60462192	0.837308594	0.198837639	0.162350942	0.666180138	0.029813953	-0.341956416	-0.073843094	-0.044334904	0.144622842	0.263467967	0.052259349	0.102309523	0.401423719	0.08613308	0.99830237	0.997282036	Bacteria.Firmicutes.Clostridia.Clostridiales.Clostridiaceae.1.Clostridium.sensu.stricto.1	CACUL1
236918	ENSG00000151893	rs60462192	0.589254379	0.329117325	0.38092528	0.856330928	0.076294722	-0.243046197	0.060551794	-0.025244088	0.140617658	0.247208264	0.06864521	0.138889635	0.292349687	0.110617777	0.997851323	0.979095753	Bacteria.Firmicutes.Clostridia.Clostridiales.Lachnospiraceae.Fusicatenibacter	CACUL1
236919	ENSG00000151917	rs9396250	0.010506964	0.004715621	0.896407281	0.611685644	-0.631349919	0.433166881	-0.011680457	-0.029085634	0.239707168	0.148084356	0.089365919	0.057019879	0.019195048	0.002787141	0.868865146	0.87724048	Bacteria.Fusobacteria.Fusobacteriia.Fusobacteriales	BEND6
236920	ENSG00000151917	rs9396250	0.014085055	0.006087995	0.75295948	0.469580397	-0.617185544	0.426568837	0.035624682	-0.051036879	0.24470886	0.150502422	0.112717358	0.0701677	0.027910833	0.004015944	0.829488606	0.906418779	Bacteria.Firmicutes.Clostridia.Clostridiales.Lachnospiraceae.Lachnospira	BEND6
236921	ENSG00000151917	rs9396250	0.283032346	0.171586404	0.294644475	0.223800468	-0.368236228	0.28082605	-0.142346311	0.095017499	0.340216798	0.203180979	0.134748688	0.077374471	0.199710881	0.077278131	0.999507593	0.935584968	Bacteria.Firmicutes.Clostridia.Clostridiales.Lachnospiraceae.Lachnoclostridium	BEND6
236922	ENSG00000151917	rs9396250	0.215029415	0.086490723	0.947994524	0.796183109	-0.604000355	0.512172064	0.010830222	0.026244764	0.482471755	0.294323544	0.165412552	0.1011998	0.280996683	0.128084037	0.781792221	0.881818269	Bacteria.Firmicutes.Erysipelotrichia.Erysipelotrichales.Erysipelotrichaceae.Holdemanella	BEND6
236923	ENSG00000151917	rs9396250	0.242143623	0.168168262	0.118632621	0.064423818	1.902252754	-1.337889709	-0.427314989	0.301003884	1.611759524	0.960149287	0.270261802	0.160047651	0.999415694	0.740789893	0.990344402	0.853710528	Bacteria.Firmicutes	BEND6
236924	ENSG00000151917	rs9396250	0.021518439	0.010403814	0.501019572	0.536334266	-0.785916971	0.542496803	-0.079708853	0.046323469	0.333757656	0.205682358	0.11780666	0.074520771	0.052684469	0.011449356	0.937318069	0.997412515	Bacteria.Proteobacteria.Gammaproteobacteria.Enterobacteriales.Enterobacteriaceae.Citrobacter	BEND6
236925	ENSG00000151917	rs9396250	0.01294933	0.002938872	0.598228936	0.423464083	-0.680249056	0.493950458	0.074301587	-0.066610435	0.266296037	0.159912487	0.140321621	0.082701744	0.023326824	0.00263187	0.896932678	0.856126612	Bacteria.Firmicutes.Clostridia.Clostridiales.Lachnospiraceaencultured	BEND6
236926	ENSG00000151917	rs9396250	0.775318939	0.457183711	0.035909399	0.049264346	-0.097593425	0.153174025	0.275395729	-0.155689817	0.340525342	0.204808484	0.128584858	0.07772028	0.502081484	0.218663307	0.999814869	0.907533519	Bacteria.Actinobacteria.Actinobacteria.Corynebacteriales.Corynebacteriaceae	BEND6
236927	ENSG00000151917	rs9396250	0.009663963	0.002736241	0.826135787	0.615845803	-0.646141179	0.466950052	-0.022556289	0.032297475	0.242438934	0.149992345	0.102280153	0.064065214	0.015651818	0.001810125	0.996546716	0.99835739	Bacteria.Firmicutes.Clostridia.Clostridiales.Ruminococcaceae.Ruminococcaceae.UCG.002	BEND6
236928	ENSG00000151917	rs9396250	0.782250763	0.413283475	0.687594122	0.986793666	-0.260447699	0.445302687	-0.086211927	-0.00204607	0.938493543	0.54085331	0.213450218	0.123143914	0.817834963	0.612682418	0.921846173	0.998959977	Bacteria.Proteobacteria	BEND6
236929	ENSG00000151917	rs9396250	0.011518104	0.015591077	0.368703726	0.878916543	-0.871339987	0.493423862	-0.116102293	0.011849294	0.335241362	0.19874795	0.128275408	0.077479542	0.051482742	0.02521665	0.828610161	0.926609128	Bacteria.Firmicutes.Clostridia.Clostridiales.Ruminococcaceae.Ruminococcaceae.UCG.014	BEND6
236930	ENSG00000151917	rs9396250	0.011552119	0.004048288	0.536152748	0.365295411	-0.623148285	0.439764286	-0.06335195	0.060970219	0.239854719	0.147642503	0.101869053	0.066882423	0.020313542	0.002730491	0.906867998	0.939697157	Bacteria.Proteobacteria.Deltaproteobacteria	BEND6
236931	ENSG00000151917	rs9396250	0.644028786	0.699346409	0.674368772	0.530692509	-0.335271076	0.178488225	-0.05401293	0.05166453	0.722248596	0.460152824	0.127981151	0.081971728	0.841003311	0.694648989	0.99911693	0.98634337	Bacteria.Bacteroidetes.Bacteroidia.Bacteroidales.Bacteroidaceae.Bacteroides	BEND6
236932	ENSG00000151917	rs9396250	0.009557527	0.000911137	0.848188862	0.519918818	-0.628886803	0.512312881	-0.027454947	-0.055026493	0.235599681	0.147479479	0.142858265	0.08505745	0.025022681	0.001382551	0.759608112	0.932690213	Bacteria.Actinobacteria.Actinobacteria	BEND6
236933	ENSG00000151917	rs9396250	0.80527061	0.890621788	0.567936384	0.280056719	-0.19002177	-0.068561846	-0.089491648	0.10962056	0.767688155	0.496647601	0.155915856	0.100649503	0.912051239	0.77701255	0.956359196	0.930754062	Bacteria.Firmicutes.Clostridia.Clostridiales.Ruminococcaceae	BEND6
236934	ENSG00000151917	rs9396250	0.011642904	0.004645104	0.734323831	0.746650929	-0.625560363	0.446317962	0.026607154	-0.017001174	0.241058748	0.15230411	0.078068724	0.052405871	0.020757915	0.003935315	0.998409995	0.996467843	Bacteria.Verrucomicrobia	BEND6
236935	ENSG00000151917	rs9396250	0.010956311	0.006245341	0.650457021	0.837975903	-0.655965702	0.446718475	0.054577297	-0.014723253	0.250554037	0.158123402	0.119896563	0.071718611	0.027902811	0.005441559	0.942193233	0.932414004	Bacteria.Firmicutes.Clostridia.Clostridiales.Lachnospiraceae.Roseburia	BEND6
236936	ENSG00000151917	rs9396250	0.37479199	0.436437176	0.482973852	0.310383177	-0.370746489	0.213084649	0.102632998	-0.097838048	0.414898823	0.272144387	0.145472892	0.095706171	0.401059186	0.253118931	0.996423631	0.944370518	Bacteria.Bacteroidetes.Bacteroidia.Bacteroidales.Prevotellaceae.Prevotella.7	BEND6
236937	ENSG00000151917	rs9396250	0.005749597	0.003494094	0.302192246	0.263608815	-0.76823053	0.574497589	-0.127711345	0.093307019	0.269102167	0.189629236	0.122814065	0.082754851	0.033900916	0.008885398	0.850968726	0.872548587	Bacteria.Firmicutes.Clostridia.Clostridiales.Lachnospiraceae..Eubacterium..xylanophilum.group	BEND6
236938	ENSG00000151917	rs9396250	0.190149926	0.130106592	0.84195276	0.742527508	-0.563906576	0.391661459	0.032441508	-0.034006024	0.425988816	0.255521395	0.162058994	0.103082772	0.219803083	0.101754607	0.963485106	0.977431316	Bacteria.Firmicutes.Bacilli.Lactobacillales.Carnobacteriaceae.Granulicatella	BEND6
236939	ENSG00000151917	rs9396250	0.007528533	0.002846985	0.396387776	0.453157268	-0.697630185	0.490041283	0.134438149	-0.074358543	0.253005411	0.158093666	0.157486649	0.098536851	0.017333347	0.002327266	0.644509307	0.955303348	Bacteria.Firmicutes.Bacilli.Lactobacillales.Streptococcaceae	BEND6
236940	ENSG00000151917	rs9396250	0.045126782	0.074461641	0.939399116	0.336196977	-0.626091587	0.339366053	-0.010843749	0.084877552	0.306571181	0.187239248	0.142091406	0.087613765	0.103151646	0.060746104	0.998793879	0.998019463	Bacteria.Firmicutes.Clostridia.Clostridiales.Lachnospiraceae.Blautia	BEND6
236941	ENSG00000151917	rs9396250	0.160202736	0.241718881	0.813889873	0.482117394	-0.549722062	0.296174232	0.045185385	-0.086793578	0.387023397	0.250716775	0.191176624	0.12278066	0.320095864	0.203120995	0.961709747	0.981962125	Bacteria.Firmicutes.Clostridia.Clostridiales.Ruminococcaceae.Anaerotruncus	BEND6
236942	ENSG00000151917	rs9396250	0.347333992	0.206217885	0.157201242	0.069069178	1.258769665	-1.048621194	-0.327047894	0.25928773	1.329886598	0.821418619	0.228574622	0.14029973	0.987348183	0.608306458	0.996576058	0.659325213	Bacteria.Firmicutes.Clostridia.Clostridiales	BEND6
236943	ENSG00000151917	rs9396250	0.022198883	0.006804272	0.626375094	0.675033925	-0.591349398	0.434181938	0.048971687	-0.025925136	0.252480285	0.155388264	0.100121094	0.061561987	0.047175512	0.008971286	0.898571418	0.84258984	Bacteria.Firmicutes.Clostridia.Clostridiales.Lachnospiraceae.Tyzzerella	BEND6
236944	ENSG00000151917	rs9396250	0.225615818	0.142801658	0.59443166	0.605067162	-0.469368415	0.353004409	0.086615743	-0.053913294	0.383731872	0.238014358	0.161891459	0.103755324	0.291851756	0.093410457	0.998768023	0.993344858	Bacteria.Firmicutes.Clostridia.Clostridiales.Ruminococcaceae.Ruminococcaceae.NK4A214.group	BEND6
236945	ENSG00000151917	rs9396250	0.00451394	0.000885745	0.155642075	0.078747656	-0.900366508	0.64388893	-0.216015189	0.170100012	0.306194484	0.184878445	0.150397658	0.095258649	0.015891776	0.001149043	0.883792453	0.861652966	Bacteria.Firmicutes.Clostridia.Clostridiales.Lachnospiraceae..Eubacterium..eligens.group	BEND6
236946	ENSG00000151917	rs9396250	0.022631451	0.007504269	0.400211234	0.405343877	-0.578047596	0.421559227	0.153986491	-0.090578823	0.247628624	0.152819035	0.181862448	0.108156075	0.042753567	0.006639673	0.784746837	0.801279231	Bacteria.Firmicutes.Clostridia.Clostridiales.Ruminococcaceae.Butyricicoccus	BEND6
236947	ENSG00000151917	rs9396250	0.009658253	0.003256662	0.663489747	0.503916344	-0.659310834	0.463832848	0.036939984	-0.035885042	0.247359854	0.151888048	0.084517964	0.053398726	0.016383349	0.002717261	0.990228423	0.991974206	Bacteria.Proteobacteria.Betaproteobacteria.Burkholderiales.Alcaligenaceae.Parasutterella	BEND6
236948	ENSG00000151917	rs9396250	0.01271694	0.002240138	0.589130852	0.318058287	-0.696714029	0.532145845	0.044722733	-0.051490817	0.272002902	0.167312615	0.082400402	0.051180371	0.039418447	0.003782087	0.998302481	0.99762474	Bacteria.Proteobacteria.Gammaproteobacteria.Enterobacteriales.Enterobacteriaceae.Escherichia.Shigella	BEND6
236949	ENSG00000151917	rs9396250	0.005670355	0.00332497	0.153036297	0.048440318	-0.674197452	0.444555189	-0.215408831	0.176585439	0.235753946	0.145915807	0.149015513	0.087820699	0.011743554	0.002398647	0.997048205	0.999513539	Bacteria.Firmicutes.Clostridia.Clostridiales.Lachnospiraceae.Dorea	BEND6
236950	ENSG00000151917	rs9396250	0.091257042	0.041680657	0.716035031	0.855688398	-0.556345276	0.423733475	0.043062241	-0.01376482	0.324624839	0.203994675	0.117872928	0.075391232	0.111248371	0.029530077	0.998115183	0.997475092	Bacteria.Firmicutes.Clostridia.Clostridiales.Clostridiaceae.1	BEND6
236951	ENSG00000151917	rs9396250	0.167481837	0.025642775	0.248095404	0.889796982	-0.433157232	0.470999286	0.175945995	-0.013725013	0.310350572	0.206284663	0.150988852	0.098672165	0.24361348	0.034664438	0.998330087	0.999834196	Bacteria.Actinobacteria.Coriobacteriia.Coriobacteriales.Coriobacteriaceae.Collinsella	BEND6
236952	ENSG00000151917	rs9396250	0.249746914	0.146503529	0.479595116	0.425436618	-0.430147028	0.321681026	0.095236537	-0.062290362	0.370436172	0.218935625	0.13394904	0.077669686	0.309459274	0.126760081	0.999586829	0.996426659	Bacteria.Firmicutes.Negativicutes.Selenomonadales.Veillonellaceae.Megasphaera	BEND6
236953	ENSG00000151917	rs9396250	0.008798902	0.002825893	0.182030602	0.194751937	-0.644785024	0.454912312	0.124664289	-0.077626372	0.238806677	0.146641045	0.092430257	0.059258764	0.01484123	0.001984257	0.934169653	0.990835033	Bacteria.Bacteroidetes.Bacteroidia.Bacteroidales.Porphyromonadaceae.Parabacteroides	BEND6
236954	ENSG00000151917	rs9396250	0.491431332	0.655696673	0.71759767	0.375855931	-0.42013791	0.163415586	-0.048679686	0.071759432	0.607229404	0.364853485	0.134020778	0.080485498	0.710307085	0.496422955	0.999785669	0.999420701	Bacteria.Firmicutes.Clostridia.Clostridiales.Ruminococcaceae.Faecalibacterium	BEND6
236955	ENSG00000151917	rs9396250	0.043920692	0.011333245	0.740953429	0.952771238	-0.578876923	0.443466148	0.036012707	0.003835758	0.281802086	0.170218678	0.108477275	0.064517873	0.056600108	0.007579677	0.841938401	0.99846464	Bacteria.Firmicutes.Negativicutes.Selenomonadales.Acidaminococcaceae.Phascolarctobacterium	BEND6
236956	ENSG00000151917	rs9396250	0.347240557	0.17328544	0.12326831	0.036359454	1.008469982	-0.87116219	-0.32548969	0.262804254	1.065237849	0.632832081	0.208492034	0.123012938	0.838170225	0.472384035	0.876277026	0.639381795	Bacteria.Firmicutes.Clostridia.Clostridiales.Lachnospiraceae	BEND6
236957	ENSG00000151917	rs9396250	0.050545462	0.031024319	0.728528226	0.305286283	-0.576132596	0.383866999	-0.035645617	0.065571677	0.289267773	0.17417588	0.102265021	0.063465287	0.064876894	0.016329742	0.997528932	0.993985312	Bacteria.Bacteroidetes.Bacteroidia.Bacteroidales.Rikenellaceae.Alistipes	BEND6
236958	ENSG00000151917	rs9396250	0.043910223	0.042864509	0.987348603	0.589483791	-0.633671563	0.390588165	-0.001977106	-0.041635886	0.308460799	0.189155651	0.124213223	0.076785886	0.095969769	0.033957473	0.998781983	0.973716764	Bacteria.Firmicutes.Clostridia.Clostridiales.Ruminococcaceae.Ruminococcus.1	BEND6
236959	ENSG00000151917	rs9396250	0.092159024	0.043224928	0.963660607	0.924413682	-0.642859743	0.464899992	0.005666661	-0.007169605	0.376172298	0.225545542	0.123905619	0.07528025	0.134704891	0.036907673	0.990377206	0.956630947	Bacteria.Proteobacteria.Betaproteobacteria.Burkholderiales	BEND6
236960	ENSG00000151917	rs9396250	0.308204673	0.137343864	0.430627919	0.427296435	-0.395022001	0.324315057	0.101421611	-0.05738871	0.384664791	0.215630543	0.127898492	0.07184753	0.283761164	0.095002721	0.999614985	0.99936283	Bacteria.Firmicutes.Clostridia.Clostridiales.Lachnospiraceae.Tyzzerella.4	BEND6
236961	ENSG00000151917	rs9396250	0.015235657	0.005758632	0.991630658	0.98933995	-0.630049475	0.451890604	-0.001308045	0.001036881	0.252863957	0.158323126	0.124227622	0.077312796	0.040177443	0.006388189	0.940186148	0.913662337	Bacteria.Firmicutes.Clostridia.Clostridiales.Ruminococcaceae.Ruminococcaceae.UCG.005	BEND6
236962	ENSG00000151917	rs9396250	0.473808517	0.193359414	0.258046964	0.39168156	-0.276408791	0.289823364	0.164128415	-0.072679552	0.383675726	0.220547841	0.143862524	0.084292261	0.452385469	0.133790068	0.997152221	0.990360691	Bacteria.Firmicutes.Clostridia.Clostridiales.Family.XI	BEND6
236963	ENSG00000151917	rs9396250	0.325232676	0.152371242	0.343402219	0.311407949	-0.367243991	0.304282736	0.174696696	-0.105308784	0.370523442	0.210150535	0.183058144	0.103234245	0.19432252	0.061295385	0.998173674	0.991886968	Bacteria.Firmicutes.Bacilli.Bacillales	BEND6
236964	ENSG00000151917	rs9396250	0.195342603	0.231100226	0.870397161	0.509153671	-0.571017529	0.320104775	0.024695743	-0.061657652	0.436490286	0.264839388	0.150777048	0.092890972	0.311869127	0.182408945	0.984987993	0.971423926	Bacteria.Proteobacteria.Deltaproteobacteria.Desulfovibrionales.Desulfovibrionaceae.Desulfovibrio	BEND6
236965	ENSG00000151917	rs9396250	0.010481744	0.004705084	0.899728519	0.609716842	-0.631852749	0.433389964	-0.011299026	-0.029243586	0.239815802	0.148120728	0.089327333	0.057013452	0.019122126	0.002873069	0.854675195	0.8806471	Bacteria.Fusobacteria.Fusobacteriia.Fusobacteriales.Fusobacteriaceae.Fusobacterium	BEND6
236966	ENSG00000151917	rs9396250	0.885616891	0.886757083	0.501799924	0.453903101	-0.114675599	0.074552501	-0.091790966	0.067822076	0.794098086	0.521490877	0.135912051	0.090024194	0.921239322	0.752142334	0.998912436	0.981117471	Bacteria.Bacteroidetes.Bacteroidia.Bacteroidales	BEND6
236967	ENSG00000151917	rs9396250	0.011061362	0.00414779	0.855030738	0.897718856	-0.632230304	0.450461146	0.029735181	-0.01301945	0.241820864	0.151664761	0.162115178	0.100895104	0.022490816	0.003286766	0.751893348	0.923938866	Bacteria.Firmicutes.Bacilli.Lactobacillales.Streptococcaceae.Streptococcus	BEND6
