## Supplemental Table 8 for "Host genotypes interact with microbial communities to modulate gene expression in the human intestine" (part 73 of 142)

	pid	sid	Intercept_pval	dosage_pval	microbe_pval	interaction_pval	Intercept_effect	dosage_effect	microbe_effect	interaction_effect	Intercept_SE	dosage_SE	microbe_SE	interaction_SE	Intercept_qval	dosage_qval	microbe_qval	interaction_qval	microbe	symbol
236968	ENSG00000151917	rs9396250	0.88549813	0.886604581	0.501900016	0.45402366	-0.114795859	0.074653558	-0.091769264	0.067803536	0.794100511	0.521490598	0.135911833	0.090023728	0.922822311	0.752844945	0.998947111	0.981145089	Bacteria.Bacteroidetes	BEND6
236969	ENSG00000151917	rs9396250	0.021777564	0.005460119	0.544948136	0.459274083	-0.742635734	0.525627436	-0.096310986	0.068253559	0.316026416	0.182939935	0.158277498	0.091688795	0.053338352	0.007330043	0.866586959	0.991310329	Bacteria.Firmicutes.Clostridia.Clostridiales.Ruminococcaceae..Eubacterium..coprostanoligenes.group	BEND6
236970	ENSG00000151917	rs9396250	0.837377764	0.987207162	0.184370198	0.060478184	-0.094803715	0.004390582	-0.210495619	0.174432563	0.460076498	0.272791742	0.156915788	0.091325219	0.736831313	0.55365819	0.996108676	0.89589451	Bacteria.Firmicutes.Clostridia.Clostridiales.Lachnospiraceae..Ruminococcus..gnavus.group	BEND6
236971	ENSG00000151917	rs9396250	0.068004875	0.009265884	0.153722026	0.552608061	-0.485586093	0.454957034	0.264052897	-0.066792251	0.261714439	0.169706755	0.182976209	0.111896229	0.109285787	0.012602425	0.867267722	0.989731238	Bacteria.Actinobacteria.Coriobacteriia.Coriobacteriales.Coriobacteriaceae	BEND6
236972	ENSG00000151917	rs9396250	0.027535233	0.044254047	0.784263618	0.278409447	-0.579165666	0.334989344	-0.031251667	0.075720361	0.256972668	0.163340626	0.113690161	0.069283683	0.062218026	0.027197201	0.99786128	0.999462671	Bacteria.Firmicutes.Clostridia.Clostridiales.Lachnospiraceae.Anaerostipes	BEND6
236973	ENSG00000151917	rs9396250	0.065413016	0.061660674	0.884477799	0.981599477	-0.657939427	0.435143678	-0.031110761	-0.003050021	0.351161997	0.22889431	0.213294378	0.131743242	0.150191683	0.06059731	0.963774636	0.999877656	Bacteria.Firmicutes.Clostridia.Clostridiales.Family.XIII.Family.XIII.AD3011.group	BEND6
236974	ENSG00000151917	rs9396250	0.020793403	0.00935119	0.950235544	0.78913427	-0.627738386	0.436743387	-0.008372624	-0.021864938	0.265028682	0.163120196	0.133643884	0.081426664	0.031505155	0.004648749	0.78922949	0.896631776	Bacteria.Firmicutes.Clostridia.Clostridiales.Peptostreptococcaceae	BEND6
236975	ENSG00000151917	rs9396250	0.141365005	0.109671371	0.813697228	0.567766919	-0.568876644	0.36187622	0.035991623	-0.050722569	0.38216463	0.223169162	0.152117903	0.08833208	0.281937052	0.097917765	0.999028109	0.997798285	Bacteria.Actinobacteria.Actinobacteria.Micrococcales.Micrococcaceae	BEND6
236976	ENSG00000151917	rs9396250	0.004898816	0.001384699	0.167581577	0.24421013	-0.714021385	0.502919505	-0.173279213	0.086351087	0.245225408	0.150609264	0.124181498	0.07348929	0.009597311	0.001076247	0.714977865	0.833725892	Bacteria.Proteobacteria.Gammaproteobacteria.Pasteurellales.Pasteurellaceae	BEND6
236977	ENSG00000151917	rs9396250	0.033474242	0.008934896	0.651401861	0.987363992	-0.57865798	0.437110619	0.047174776	0.000989556	0.266449433	0.162232459	0.103935916	0.062245362	0.040979624	0.005619617	0.729566159	0.999909233	Bacteria.Firmicutes.Negativicutes.Selenomonadales.Acidaminococcaceae	BEND6
236978	ENSG00000151917	rs9396250	0.565380849	0.432265171	0.67469037	0.653844651	-0.375646326	0.29624065	-0.089658703	0.055510443	0.650158157	0.374912985	0.212665285	0.123226587	0.789899053	0.460766088	0.99967607	0.999141757	Bacteria.Firmicutes.Negativicutes.Selenomonadales	BEND6
236979	ENSG00000151917	rs9396250	0.351448665	0.233059484	0.300978635	0.401420256	-0.344839086	0.301585139	0.200858023	-0.105643118	0.367466556	0.250577895	0.192667576	0.12508995	0.461025473	0.174744858	0.968970412	0.998920199	Bacteria.Firmicutes.Clostridia.Clostridiales.Lachnospiraceae..Eubacterium..ventriosum.group	BEND6
236980	ENSG00000151917	rs9396250	0.00565168	0.001979933	0.272964704	0.327046888	-0.73224227	0.501681326	-0.154643326	0.081571194	0.255945675	0.155718534	0.139887793	0.082611108	0.015896627	0.00156425	0.999989953	0.995249858	Bacteria.Firmicutes.Clostridia.Clostridiales.Christensenellaceae	BEND6
236981	ENSG00000151917	rs9396250	0.017280292	0.009089961	0.666910266	0.666944323	-0.696317097	0.495180648	0.077256833	-0.046560567	0.285108121	0.184221423	0.178698394	0.107708339	0.048504458	0.011545043	0.793360561	0.982679299	Bacteria.Firmicutes.Bacilli	BEND6
236982	ENSG00000151917	rs9396250	0.006060018	0.004018488	0.420549247	0.96565071	-0.690874321	0.449244827	0.069230998	-0.00250537	0.243612778	0.150695261	0.08541458	0.057957812	0.014755105	0.004590837	0.869459173	0.997216079	Bacteria.Bacteroidetes.Bacteroidia.Bacteroidales.Porphyromonadaceae	BEND6
236983	ENSG00000151917	rs9396250	0.009842235	0.003086128	0.557197849	0.48053085	-0.662016711	0.466659941	0.057696033	-0.041428535	0.249033615	0.151897777	0.097788035	0.058393511	0.014872394	0.002167647	0.95477287	0.954158783	Bacteria.Firmicutes.Negativicutes.Selenomonadales.Veillonellaceae.Dialister	BEND6
236984	ENSG00000151917	rs9396250	0.20978868	0.089143263	0.941825761	0.748004087	-0.655142977	0.515620204	0.014007722	-0.03617538	0.517289583	0.298848717	0.191221945	0.112130564	0.350695784	0.110079063	0.997570438	0.984587444	Bacteria.Firmicutes.Clostridia.Clostridiales.Lachnospiraceae.Lachnospiraceae.UCG.008	BEND6
236985	ENSG00000151917	rs9396250	0.056654789	0.007321477	0.495678455	0.882181242	-0.529472185	0.465446738	0.084400251	0.011354177	0.272924121	0.168180072	0.123193624	0.076315435	0.102287748	0.007712861	0.787458021	0.996716587	Bacteria.Bacteroidetes.Bacteroidia.Bacteroidales.Porphyromonadaceae.Odoribacter	BEND6
236986	ENSG00000151917	rs9396250	0.024667128	0.015767184	0.846237421	0.88159317	-0.658082599	0.463669004	-0.040560458	0.019423016	0.28622378	0.187093533	0.208338651	0.12989569	0.06430707	0.017342175	0.891269616	0.994506574	Bacteria.Firmicutes.Clostridia.Clostridiales.Family.XIII	BEND6
236987	ENSG00000151917	rs9396250	0.033345714	0.008483031	0.503180713	0.33970143	-0.813461843	0.593304989	0.088440488	-0.074409813	0.374285589	0.218645928	0.131376391	0.077371735	0.080989492	0.013443989	0.919535335	0.83469652	Bacteria.Firmicutes.Negativicutes.Selenomonadales.Veillonellaceae	BEND6
236988	ENSG00000151917	rs9396250	0.089124934	0.200255716	0.627071451	0.270553774	-0.526494223	0.267775279	0.057865307	-0.088392791	0.30513332	0.206973539	0.11854345	0.079553821	0.282744231	0.176154381	0.996483139	0.865911567	Bacteria.Bacteroidetes.Bacteroidia.Bacteroidales.Porphyromonadaceae.Butyricimonas	BEND6
236989	ENSG00000151917	rs9396250	0.084905565	0.020430204	0.757544884	0.948916354	-0.558176498	0.454471478	0.048452692	0.005970004	0.319104204	0.191304051	0.156303794	0.092829064	0.151683447	0.02359321	0.99846362	0.998450173	Bacteria.Firmicutes.Clostridia.Clostridiales.Ruminococcaceae.Ruminiclostridium.9	BEND6
236990	ENSG00000151917	rs9396250	0.050464149	0.030983729	0.729509103	0.305805944	-0.576412409	0.383997638	-0.03550154	0.065492072	0.289303196	0.174191571	0.102236533	0.063456931	0.064774385	0.016141773	0.997466038	0.994193156	Bacteria.Bacteroidetes.Bacteroidia.Bacteroidales.Rikenellaceae	BEND6
236991	ENSG00000151917	rs9396250	0.108150377	0.047844322	0.982130606	0.886415152	-0.623889861	0.469104356	-0.002791455	-0.011126783	0.383070378	0.232659041	0.124159144	0.077595342	0.180734384	0.038182925	0.974351255	0.936773334	Bacteria.Proteobacteria.Betaproteobacteria	BEND6
236992	ENSG00000151917	rs9396250	0.011368622	0.002562359	0.834276116	0.374150467	-0.608897777	0.45065359	0.027362756	-0.072770643	0.233823374	0.14373207	0.130268123	0.081326971	0.018574646	0.002181716	0.760499239	0.917044979	Bacteria.Firmicutes.Negativicutes.Selenomonadales.Veillonellaceae.Veillonella	BEND6
236993	ENSG00000151917	rs9396250	0.038027738	0.010134813	0.593647879	0.457813166	-0.759443928	0.562099584	-0.072856567	0.061423207	0.358725426	0.2123232	0.135884907	0.082244258	0.132439472	0.025124681	0.798926789	0.853650984	Bacteria.Firmicutes.Erysipelotrichia.Erysipelotrichales.Erysipelotrichaceae.Faecalitalea	BEND6
236994	ENSG00000151917	rs9396250	0.247338295	0.496797187	0.358924678	0.098844954	-0.39667874	0.153395177	0.109257491	-0.133897111	0.339861482	0.224485465	0.11826197	0.079981772	0.395783692	0.345674484	0.999437234	0.98110946	Bacteria.Proteobacteria.Betaproteobacteria.Neisseriales.Neisseriaceae	BEND6
236995	ENSG00000151917	rs9396250	0.010527786	0.002005493	0.821380919	0.742786111	-0.625174525	0.472907028	0.031530643	0.028006755	0.237429649	0.146981632	0.13910371	0.084985696	0.019939188	0.001399951	0.859180998	0.997649073	Bacteria.Firmicutes.Clostridia.Clostridiales.Ruminococcaceaencultured	BEND6
236996	ENSG00000151917	rs9396250	0.004436738	0.00127053	0.148182412	0.220191591	-0.724456695	0.507821653	-0.178251168	0.089870454	0.245865459	0.150816434	0.121829988	0.07260754	0.008792855	0.001032186	0.724326448	0.881208038	Bacteria.Proteobacteria.Gammaproteobacteria.Pasteurellales.Pasteurellaceae.Haemophilus	BEND6
236997	ENSG00000151917	rs9396250	0.04185851	0.01450487	0.66377194	0.535883623	-0.574030444	0.416588727	0.045902594	-0.038842803	0.276599082	0.165921792	0.105118298	0.062417353	0.041643968	0.008953696	0.99994518	0.999865593	Bacteria.Bacteroidetes.Bacteroidia.Bacteroidales.Prevotellaceae	BEND6
236998	ENSG00000151917	rs9396250	0.010774371	0.002261326	0.961489022	0.635738992	-0.630360394	0.472608269	0.006330149	-0.037751517	0.240194308	0.148740738	0.130602604	0.079331712	0.022006817	0.001716267	0.921647462	0.985951765	Bacteria.Firmicutes.Clostridia.Clostridiales.Lachnospiraceae..Eubacterium..hallii.group	BEND6
236999	ENSG00000151917	rs9396250	0.007825619	0.002046567	0.403935056	0.282359209	-0.706438202	0.503679288	-0.072445799	0.059444529	0.257522501	0.156874596	0.086243894	0.054843912	0.018029287	0.001782386	0.689263243	0.827259291	Bacteria.Proteobacteria.Betaproteobacteria.Burkholderiales.Alcaligenaceae.Sutterella	BEND6
237000	ENSG00000151917	rs9396250	0.036431145	0.00552824	0.876383473	0.526968699	-0.660723573	0.535959583	0.031701099	-0.074427037	0.309392887	0.186823177	0.203003788	0.117021624	0.091369555	0.008396174	0.960659058	0.972299477	Bacteria.Actinobacteria	BEND6
237001	ENSG00000151917	rs9396250	0.146364787	0.057626322	0.97198613	0.796104734	-0.642214947	0.50152241	-0.006375377	0.027668009	0.436937895	0.259557624	0.18085749	0.106645877	0.265190222	0.062448891	0.99946547	0.972078348	Bacteria.Firmicutes.Erysipelotrichia.Erysipelotrichales.Erysipelotrichaceae..Clostridium..innocuum.group	BEND6
237002	ENSG00000151917	rs9396250	0.042239709	0.012442096	0.768611927	0.960534604	-0.576150227	0.425151002	-0.034197579	0.003522445	0.278152698	0.165442874	0.115765094	0.070915574	0.041616052	0.007886305	0.996033175	0.973307761	Bacteria.Firmicutes.Clostridia.Clostridiales.Lachnospiraceae.Lachnospiraceae.NK4A136.group	BEND6
237003	ENSG00000151917	rs9396250	0.039855873	0.060556252	0.597903933	0.226427852	-0.585983563	0.332014567	0.054070205	-0.082675379	0.279478239	0.173882417	0.102023005	0.067710883	0.149381181	0.067400248	0.999469974	0.986131077	Bacteria.Bacteroidetes.Bacteroidia.Bacteroidales.Porphyromonadaceae.Barnesiella	BEND6
237004	ENSG00000151917	rs9396250	0.057381987	0.030243775	0.957765753	0.969538448	-0.621620423	0.459216525	0.008305686	0.003805641	0.321389479	0.207356627	0.156242164	0.099280258	0.121061377	0.028034295	0.999550585	0.98181652	Bacteria.Firmicutes.Clostridia.Clostridiales.Lachnospiraceae.Lachnospiraceae.ND3007.group	BEND6
237005	ENSG00000151917	rs9396250	0.045001045	0.037721351	0.980321955	0.60860062	-0.632630619	0.400468818	-0.00275497	0.036180421	0.309586062	0.188850819	0.111271738	0.07031749	0.08702237	0.028340251	0.998997514	0.969189617	Bacteria.Firmicutes.Clostridia.Clostridiales.Ruminococcaceae.Subdoligranulum	BEND6
237006	ENSG00000151917	rs9396250	0.01222802	0.003394848	0.731727242	0.462235495	-0.629382272	0.454016846	-0.040087083	0.0526335	0.244287601	0.149371927	0.116436069	0.071176017	0.018395842	0.002597069	0.997188621	0.923157358	Bacteria.Firmicutes.Clostridia.Clostridiales.Lachnospiraceae.Coprococcus.1	BEND6
237007	ENSG00000151917	rs9396250	0.011023541	0.005263058	0.496499796	0.592558016	-0.724793328	0.495962192	-0.088497636	0.043399718	0.277088043	0.171833475	0.129421704	0.080706048	0.03978321	0.006766954	0.931834427	0.971417375	Bacteria.Firmicutes.Clostridia.Clostridiales.Ruminococcaceae.Ruminococcaceae.UCG.003	BEND6
237008	ENSG00000151917	rs9396250	0.618419039	0.959027166	0.466855374	0.159661822	-0.266534391	0.017332712	-0.107729471	0.132191613	0.532583439	0.336101318	0.147203052	0.092945219	0.715762037	0.60112825	0.827782116	0.890273479	Bacteria.Firmicutes.Clostridia.Clostridiales.Lachnospiraceae..Eubacterium..rectale.group	BEND6
237009	ENSG00000151917	rs9396250	0.009566286	0.002857012	0.595692619	0.683599343	-0.656456991	0.468659686	0.085713826	-0.037533177	0.245959766	0.151254008	0.160756451	0.091686952	0.017744026	0.001763958	0.998239218	0.992529118	Bacteria.Firmicutes.Clostridia.Clostridiales.Ruminococcaceae.Flavonifractor	BEND6
237010	ENSG00000151917	rs9396250	0.005223675	0.00139019	0.142290566	0.137399909	-0.699707604	0.506091175	-0.185450327	0.11412738	0.242200349	0.151617533	0.124877885	0.075891994	0.011714502	0.001276289	0.999334555	0.975827082	Bacteria.Firmicutes.Erysipelotrichia.Erysipelotrichales.Erysipelotrichaceae.Erysipelotrichaceae.UCG.003	BEND6
237011	ENSG00000151917	rs9396250	0.159713338	0.092985396	0.61810307	0.473541203	-0.505095771	0.356366328	0.071766865	-0.061459939	0.355182277	0.209069883	0.143273834	0.085259164	0.146311666	0.048674144	0.999305535	0.989974535	Bacteria.Proteobacteria.Gammaproteobacteria.Pseudomonadales.Pseudomonadaceae.Pseudomonas	BEND6
237012	ENSG00000151917	rs9396250	0.358216256	0.225246755	0.760012158	0.684203072	-0.492973797	0.359637567	0.063160721	-0.046878723	0.532811326	0.293785036	0.205914247	0.114748219	0.294109827	0.157895163	0.998201428	0.99782309	Bacteria.Firmicutes.Bacilli.Bacillales.Staphylococcaceae.Staphylococcus	BEND6
237013	ENSG00000151917	rs9396250	0.130915828	0.09333272	0.960178004	0.885819189	-0.652474337	0.435423199	-0.008227374	-0.014945894	0.426588992	0.255727427	0.164152968	0.103681017	0.187947183	0.077130596	0.989101651	0.958055178	Bacteria.Firmicutes.Bacilli.Lactobacillales.Carnobacteriaceae	BEND6
237014	ENSG00000151917	rs9396250	0.099097283	0.046464173	0.848861655	0.82698682	-0.58134802	0.42058012	-0.021751666	0.01504054	0.347526135	0.207254069	0.113692135	0.068541462	0.117802987	0.034202809	0.949153628	0.954466446	Bacteria.Proteobacteria.Betaproteobacteria.Burkholderiales.Alcaligenaceae	BEND6
237015	ENSG00000151917	rs9396250	0.034053876	0.016371772	0.843447207	0.980048673	-0.663332461	0.459638394	-0.029139366	0.002231009	0.306470027	0.186576455	0.146971845	0.088874737	0.046917219	0.010257793	0.848300404	0.997196001	Bacteria.Firmicutes.Clostridia.Clostridiales.Peptostreptococcaceae.Intestinibacter	BEND6
237016	ENSG00000151917	rs9396250	0.079793678	0.017195743	0.979896756	0.652212575	-0.621772685	0.527272677	-0.002554326	-0.02799566	0.349446519	0.215721749	0.100985337	0.061834507	0.187239593	0.032001109	0.928033661	0.995251343	Bacteria.Proteobacteria.Gammaproteobacteria	BEND6
237017	ENSG00000151917	rs9396250	0.009489901	0.003584849	0.587623966	0.968608903	-0.6756442	0.466803626	-0.071372152	-0.003147858	0.252865643	0.154533032	0.130969833	0.079687297	0.01793694	0.002412558	0.764705476	0.986027059	Bacteria.Actinobacteria.Actinobacteria.Bifidobacteriales.Bifidobacteriaceae	BEND6
237018	ENSG00000151917	rs9396250	0.570578394	0.543585433	0.125192863	0.071197634	-0.203842204	0.136441136	0.282770086	-0.206767709	0.357585736	0.22346754	0.182073665	0.112755692	0.451207438	0.233031327	0.999274386	0.998480911	Bacteria.Firmicutes.Clostridia.Clostridiales.Ruminococcaceae.Ruminococcaceae.UCG.013	BEND6
237019	ENSG00000151917	rs9396250	0.011721957	0.004851091	0.726054845	0.724756544	-0.624962635	0.444651187	0.027469426	-0.018548139	0.2410671	0.152531122	0.078066406	0.052453321	0.021329264	0.004022104	0.99894297	0.998882343	Bacteria.Verrucomicrobia.Verrucomicrobiae.Verrucomicrobiales.Verrucomicrobiaceae.Akkermansia	BEND6
237020	ENSG00000151917	rs9396250	0.023722567	0.01829393	0.466914616	0.663648768	-0.821449933	0.520250336	-0.107589454	0.03851806	0.354813067	0.215002854	0.14703136	0.08817303	0.086114711	0.034506125	0.966546108	0.955614815	Bacteria.Firmicutes.Clostridia.Clostridiales.Ruminococcaceae.Ruminiclostridium.6	BEND6
237021	ENSG00000151917	rs9396250	0.021425434	0.00380246	0.777568065	0.458976131	-0.667299968	0.520696697	0.023913837	-0.038453376	0.283173939	0.173545594	0.084308155	0.051622152	0.066371886	0.006263455	0.99491143	0.965530807	Bacteria.Proteobacteria.Gammaproteobacteria.Enterobacteriales.Enterobacteriaceae	BEND6
237022	ENSG00000151917	rs9396250	0.071086323	0.010698523	0.081772504	0.324121627	-0.467871977	0.434609364	0.363881808	-0.123209446	0.255039503	0.165436988	0.20587755	0.12402245	0.106350329	0.013405166	0.699341421	0.994989321	Bacteria.Actinobacteria.Coriobacteriia.Coriobacteriales	BEND6
237023	ENSG00000151917	rs9396250	0.007997143	0.002363686	0.597726442	0.340120564	-0.653685976	0.465071366	-0.07876786	0.085898361	0.238985356	0.147055884	0.148551906	0.089395685	0.011475622	0.001593804	0.960404021	0.956901174	Bacteria.Firmicutes.Clostridia.Clostridiales.Ruminococcaceae.Ruminiclostridium.5	BEND6
237024	ENSG00000151917	rs9396250	0.119179934	0.096558761	0.806872216	0.450230701	-0.585595058	0.358537628	0.03651821	-0.064929004	0.37092864	0.212682221	0.148782662	0.085484006	0.178378939	0.057858513	0.997561223	0.997803387	Bacteria.Actinobacteria.Actinobacteria.Micrococcales	BEND6
237025	ENSG00000151917	rs9396250	0.052017334	0.022966715	0.63431523	0.541061728	-0.559348754	0.400199884	0.05693688	-0.045406616	0.28267509	0.171880843	0.119144938	0.073903706	0.064793205	0.013853477	0.999550314	0.996901429	Bacteria.Proteobacteria.Gammaproteobacteria.Pseudomonadales	BEND6
237026	ENSG00000151917	rs9396250	0.006418725	0.002194014	0.323827592	0.375923693	-0.724010795	0.498169756	-0.136302703	0.072812408	0.257173632	0.156288186	0.137118132	0.08167818	0.01773059	0.001649766	0.999417824	0.997023453	Bacteria.Firmicutes.Clostridia.Clostridiales.Christensenellaceae.Christensenellaceae.R.7.group	BEND6
237027	ENSG00000151917	rs9396250	0.820903187	0.971563085	0.118843657	0.088027376	0.121962135	-0.010957615	0.291951872	-0.184769821	0.536599762	0.306220701	0.184757077	0.106708292	0.695926079	0.497724162	0.998986731	0.998377846	Bacteria.Firmicutes.Clostridia.Clostridiales.Family.XI.Anaerococcus	BEND6
237028	ENSG00000151917	rs9396250	0.06589547	0.033101841	0.902298949	0.928929896	-0.661082844	0.46630102	-0.014569243	0.006493346	0.353487555	0.214244455	0.118227414	0.072525039	0.101506886	0.027237519	0.998735039	0.999709092	Bacteria.Bacteroidetes.Bacteroidia.Bacteroidales.Prevotellaceae.Prevotella.9	BEND6
237029	ENSG00000151917	rs9396250	0.035410535	0.014901213	0.977375971	0.921399219	-0.625074768	0.442360511	0.003802871	-0.007981079	0.291038426	0.176923682	0.133590994	0.080576694	0.054147441	0.011688824	0.998970432	0.998994847	Bacteria.Firmicutes.Erysipelotrichia.Erysipelotrichales.Erysipelotrichaceae.Erysipelatoclostridium	BEND6
237030	ENSG00000151917	rs9396250	0.183670082	0.100590462	0.120369323	0.081836409	-0.38473295	0.286687457	-0.232966238	0.155780687	0.286338891	0.172152191	0.14804971	0.088156685	0.187432761	0.051691805	0.993501001	0.777270929	Bacteria.Firmicutes.Erysipelotrichia.Erysipelotrichales	BEND6
237031	ENSG00000151917	rs9396250	0.011190003	0.003799176	0.550826823	0.377127157	-0.625299986	0.442517222	-0.060987589	0.059025602	0.239570597	0.147474045	0.101714052	0.066380848	0.017460804	0.002539267	0.972085394	0.950708623	Bacteria.Proteobacteria.Deltaproteobacteria.Desulfovibrionales.Desulfovibrionaceae	BEND6
237032	ENSG00000151917	rs9396250	0.070749791	0.041529477	0.989876613	0.897001962	-0.625239817	0.433329289	0.001614544	-0.010089715	0.340405025	0.208454821	0.126767291	0.077643611	0.12351735	0.03643703	0.951225567	0.93340069	Bacteria.Firmicutes.Clostridia.Clostridiales.Lachnospiraceae.Lachnospiraceae.UCG.010	BEND6
237033	ENSG00000151917	rs9396250	0.009706509	0.002799151	0.678819949	0.44440148	-0.637376364	0.457498276	-0.042946705	0.050649043	0.239297528	0.147321258	0.103257842	0.065829373	0.016363401	0.001855446	0.998880039	0.963146521	Bacteria.Proteobacteria.Deltaproteobacteria.Desulfovibrionales.Desulfovibrionaceae.Bilophila	BEND6
237034	ENSG00000151917	rs9396250	0.07821725	0.089287968	0.313451609	0.114181851	-0.483763142	0.295428649	0.116731628	-0.117554353	0.270422595	0.171306905	0.114920162	0.073431538	0.107427793	0.045824179	0.809782944	0.916976133	Bacteria.Firmicutes.Clostridia.Clostridiales.Ruminococcaceae.Ruminococcus.2	BEND6
237035	ENSG00000151917	rs9396250	0.059823397	0.046661399	0.523484714	0.475012275	-0.531498692	0.372928462	-0.077691879	0.060719062	0.277540142	0.183942744	0.121128779	0.084513322	0.081301118	0.026362721	0.997851323	0.977487446	Bacteria.Firmicutes.Clostridia.Clostridiales.Lachnospiraceae.Fusicatenibacter	BEND6
237036	ENSG00000151917	rs9396250	0.012365254	0.006266545	0.657558949	0.753792708	-0.671392945	0.46765003	0.072187473	-0.031942128	0.261024959	0.165603978	0.162109155	0.101419464	0.030244437	0.005387067	0.654963127	0.910444892	Bacteria.Firmicutes.Bacilli.Lactobacillales	BEND6
237037	ENSG00000151917	rs9396250	0.111149824	0.058441926	0.104264658	0.074123732	-0.431237159	0.31439346	-0.218700091	0.146269295	0.267071855	0.163255465	0.132768546	0.080605099	0.131089106	0.029345611	0.999513786	0.797289232	Bacteria.Firmicutes.Erysipelotrichia.Erysipelotrichales.Erysipelotrichaceae	BEND6
237038	ENSG00000151917	rs9396250	0.009494776	0.003589147	0.587793141	0.968203586	-0.675595302	0.466748582	-0.071340185	-0.003188712	0.252865457	0.154535978	0.130970621	0.079691987	0.017986366	0.002412814	0.766029438	0.985083484	Bacteria.Actinobacteria.Actinobacteria.Bifidobacteriales.Bifidobacteriaceae.Bifidobacterium	BEND6
237039	ENSG00000151917	rs9396250	0.095285538	0.047454254	0.714299369	0.850632666	-0.555373868	0.42313514	0.043873592	-0.01471464	0.32815718	0.209480975	0.119330301	0.077834056	0.120111963	0.030723921	0.99830237	0.997282036	Bacteria.Firmicutes.Clostridia.Clostridiales.Clostridiaceae.1.Clostridium.sensu.stricto.1	BEND6
237040	ENSG00000151929	rs7083324	0.013544882	0.005374067	0.026122651	0.961194648	-0.359693089	0.420475457	0.181655382	-0.003904606	0.14176729	0.146055345	0.079827289	0.07994759	0.025429505	0.003774749	0.420138937	0.957710095	Bacteria.Firmicutes.Bacilli.Lactobacillales.Streptococcaceae	BAG3
237041	ENSG00000151929	rs7083324	0.950631692	0.77532383	0.572664739	0.583685366	0.026669474	0.123908724	-0.045070115	0.045165068	0.429118801	0.432355	0.079494373	0.082011023	0.869413861	0.714341531	0.99911693	0.98634337	Bacteria.Bacteroidetes.Bacteroidia.Bacteroidales.Bacteroidaceae.Bacteroides	BAG3
237042	ENSG00000151929	rs7083324	0.162287443	0.026157896	0.853722414	0.70720947	-0.201030719	0.348862254	-0.012341332	0.029406152	0.142249221	0.153342774	0.066675784	0.077951868	0.127013313	0.012023737	0.84742437	0.91286769	Bacteria.Firmicutes.Clostridia.Clostridiales.Lachnospiraceae.Lachnospira	BAG3
237043	ENSG00000151929	rs7083324	0.345700669	0.04664418	0.307753278	0.89711933	-0.141230684	0.36112336	0.055941302	-0.008987055	0.148701904	0.178105606	0.054423349	0.069237635	0.236082805	0.031998619	0.995652601	0.997475092	Bacteria.Firmicutes.Clostridia.Clostridiales.Clostridiaceae.1	BAG3
237044	ENSG00000151929	rs7083324	0.063122906	0.039513903	0.23874343	0.418061741	-0.369262034	0.513982468	-0.080268726	0.077337133	0.195355745	0.244701025	0.067515752	0.094904104	0.145724449	0.041701322	0.999814869	0.919133689	Bacteria.Actinobacteria.Actinobacteria.Corynebacteriales.Corynebacteriaceae	BAG3
237045	ENSG00000151929	rs7083324	0.17294163	0.025849152	0.69842179	0.42467258	-0.23716774	0.45087323	0.030140374	-0.08017545	0.172144324	0.197756071	0.077452858	0.099804927	0.212382697	0.029647703	0.998793879	0.998019463	Bacteria.Firmicutes.Clostridia.Clostridiales.Lachnospiraceae.Blautia	BAG3
237046	ENSG00000151929	rs7083324	0.148289743	0.126911457	0.762038247	0.805020952	-0.220784493	0.308604309	-0.021927146	-0.027678962	0.15094097	0.19962807	0.072114374	0.111676849	0.137036616	0.040847321	0.961083651	0.950167126	Bacteria.Firmicutes.Clostridia.Clostridiales.Lachnospiraceae..Eubacterium..eligens.group	BAG3
237047	ENSG00000151929	rs7083324	0.163327201	0.036974207	0.8406844	0.841760307	-0.216107768	0.365856484	0.011481117	-0.016091991	0.153301998	0.171829531	0.056890145	0.080287167	0.147969438	0.020700474	0.952206669	0.932414004	Bacteria.Firmicutes.Clostridia.Clostridiales.Lachnospiraceae.Roseburia	BAG3
237048	ENSG00000151929	rs7083324	0.186684964	0.281895218	0.272210076	0.535878456	-1.127349114	0.812875898	0.155760368	-0.07840418	0.844887382	0.749235525	0.14067466	0.125987796	0.999415694	0.779567268	0.990344402	0.947305322	Bacteria.Firmicutes	BAG3
237049	ENSG00000151929	rs7083324	0.192962249	0.033286668	0.574638156	0.930645564	-0.186865816	0.344496621	0.029005717	-0.005312575	0.142071468	0.158452978	0.051424862	0.060808656	0.122509118	0.012670028	0.794937721	0.89222206	Bacteria.Fusobacteria.Fusobacteriia.Fusobacteriales.Fusobacteriaceae.Fusobacterium	BAG3
237050	ENSG00000151929	rs7083324	0.259273773	0.04387736	0.96984325	0.881262611	-0.197656943	0.359075501	-0.00224478	-0.008933684	0.173702368	0.174763934	0.059153231	0.059578382	0.229892925	0.03157039	0.998302481	0.99762474	Bacteria.Proteobacteria.Gammaproteobacteria.Enterobacteriales.Enterobacteriaceae.Escherichia.Shigella	BAG3
237051	ENSG00000151929	rs7083324	0.086243482	0.045941412	0.362456689	0.346889058	-0.324020997	0.549967198	-0.057612015	0.084287265	0.186051474	0.270344856	0.062823372	0.08896657	0.195564779	0.062034323	0.999586829	0.996426659	Bacteria.Firmicutes.Negativicutes.Selenomonadales.Veillonellaceae.Megasphaera	BAG3
237052	ENSG00000151929	rs7083324	0.123598464	0.027282674	0.617975065	0.52026615	-0.219006311	0.346858861	0.031661864	0.048554804	0.140409974	0.153638688	0.063185999	0.0751165	0.089800175	0.011357993	0.906867998	0.944128781	Bacteria.Proteobacteria.Deltaproteobacteria	BAG3
237053	ENSG00000151929	rs7083324	0.104180594	0.024574314	0.374717922	0.437332316	-0.307299308	0.444428609	-0.075663038	0.079862001	0.186509206	0.193168147	0.084660568	0.102197236	0.200550043	0.030309147	0.998768023	0.985077095	Bacteria.Firmicutes.Clostridia.Clostridiales.Ruminococcaceae.Ruminococcaceae.NK4A214.group	BAG3
237054	ENSG00000151929	rs7083324	0.212951581	0.104200125	0.845679588	0.987657706	-0.220689761	0.345260753	0.013248478	0.001144817	0.17547845	0.209561209	0.067801589	0.073725476	0.171997961	0.053913181	0.999507593	0.941779609	Bacteria.Firmicutes.Clostridia.Clostridiales.Lachnospiraceae.Lachnoclostridium	BAG3
237055	ENSG00000151929	rs7083324	0.287523835	0.221516392	0.654152885	0.842857752	-0.322931802	0.404006139	0.031487275	-0.014410989	0.30117902	0.327350674	0.069964754	0.072409197	0.602750184	0.302781602	0.999785669	0.999420701	Bacteria.Firmicutes.Clostridia.Clostridiales.Ruminococcaceae.Faecalibacterium	BAG3
237056	ENSG00000151929	rs7083324	0.144547395	0.105014598	0.603231338	0.240735761	-0.206445758	0.266711166	-0.034308075	-0.102619319	0.139814686	0.162272499	0.065690369	0.086685878	0.10904577	0.028423121	0.72118025	0.869357444	Bacteria.Firmicutes.Clostridia.Clostridiales.Peptostreptococcaceae	BAG3
237057	ENSG00000151929	rs7083324	0.195827837	0.135405248	0.978351382	0.54397217	-0.191838163	0.278037584	-0.001982197	0.053740945	0.146803947	0.183934043	0.072770821	0.088103363	0.126779541	0.046165908	0.929959799	0.882286031	Bacteria.Firmicutes.Clostridia.Clostridiales.Lachnospiraceaencultured	BAG3
237058	ENSG00000151929	rs7083324	0.191934865	0.033111637	0.574247329	0.930330104	-0.187145816	0.344704664	0.029045867	-0.005337095	0.141951787	0.158385514	0.051443353	0.06081199	0.122163366	0.012240973	0.805974656	0.886691173	Bacteria.Fusobacteria.Fusobacteriia.Fusobacteriales	BAG3
237059	ENSG00000151929	rs7083324	0.045963213	0.018582293	0.167338555	0.547106731	-0.336747533	0.404287792	-0.076520238	0.032261746	0.165550559	0.167509251	0.054806826	0.05330561	0.084229552	0.018479668	0.998735039	0.999709092	Bacteria.Bacteroidetes.Bacteroidia.Bacteroidales.Prevotellaceae.Prevotella.9	BAG3
237060	ENSG00000151929	rs7083324	0.466752874	0.465106926	0.88983799	0.517220473	-0.179217973	0.204335241	0.015019031	-0.08928466	0.244829382	0.278109526	0.108015605	0.137121711	0.514569445	0.265512412	0.998929462	0.998920199	Bacteria.Firmicutes.Clostridia.Clostridiales.Lachnospiraceae..Eubacterium..ventriosum.group	BAG3
237061	ENSG00000151929	rs7083324	0.182958491	0.205961367	0.584074795	0.959732636	-0.314191167	0.343061742	-0.061654243	-0.007399657	0.233453222	0.268577479	0.112068405	0.146004	0.338595093	0.185012365	0.943425299	0.999437354	Bacteria.Firmicutes.Clostridia.Clostridiales.Ruminococcaceae.Anaerotruncus	BAG3
237062	ENSG00000151929	rs7083324	0.037427713	0.024352424	0.147691964	0.645865435	-0.371280989	0.411262105	-0.122736667	0.04495371	0.174808583	0.178464329	0.083784213	0.097380632	0.094470805	0.026393521	0.951502097	0.994553009	Bacteria.Firmicutes.Clostridia.Clostridiales.Ruminococcaceae.Ruminiclostridium.9	BAG3
237063	ENSG00000151929	rs7083324	0.151671356	0.032373951	0.115046436	0.364769987	-0.197872568	0.331733836	0.109551809	-0.069219147	0.136422248	0.151759421	0.06859916	0.075847564	0.090650502	0.011671083	0.688954183	0.880453759	Bacteria.Proteobacteria.Gammaproteobacteria.Pasteurellales.Pasteurellaceae	BAG3
237064	ENSG00000151929	rs7083324	0.294409121	0.258350766	0.867936944	0.522782091	-0.175919879	0.24711891	0.009656634	-0.047846849	0.166448458	0.216745319	0.057849037	0.074471205	0.221765062	0.12484712	0.93214298	0.822321238	Bacteria.Firmicutes.Clostridia.Clostridiales.Lachnospiraceae.Tyzzerella	BAG3
237065	ENSG00000151929	rs7083324	0.058677315	0.058016001	0.236758386	0.855310577	-0.336831382	0.374125853	-0.137298496	0.02431382	0.175074612	0.193934858	0.114992	0.132817417	0.100482338	0.04364331	0.885425602	0.989731238	Bacteria.Actinobacteria.Coriobacteriia.Coriobacteriales.Coriobacteriaceae	BAG3
237066	ENSG00000151929	rs7083324	0.287632852	0.044764819	0.421033887	0.923280648	-0.159584506	0.347623621	-0.048414644	0.006601302	0.148868802	0.169920767	0.059794809	0.068286292	0.180049163	0.021112908	0.997528932	0.997707395	Bacteria.Bacteroidetes.Bacteroidia.Bacteroidales.Rikenellaceae.Alistipes	BAG3
237067	ENSG00000151929	rs7083324	0.234295117	0.026337212	0.850972526	0.482484915	-0.223155819	0.420120358	-0.011713986	0.040931044	0.185909337	0.18489363	0.062104924	0.057951009	0.249651644	0.031360742	0.999614985	0.99936283	Bacteria.Firmicutes.Clostridia.Clostridiales.Lachnospiraceae.Tyzzerella.4	BAG3
237068	ENSG00000151929	rs7083324	0.604393877	0.282321333	0.429857484	0.466849825	-0.099600085	0.233291123	0.062683559	-0.076988274	0.191321192	0.215218832	0.078914983	0.105196536	0.462212234	0.164132105	0.861493057	0.89971831	Bacteria.Firmicutes.Clostridia.Clostridiales.Lachnospiraceae..Eubacterium..xylanophilum.group	BAG3
237069	ENSG00000151929	rs7083324	0.183211643	0.154890566	0.351862629	0.518595473	-0.604101797	0.601798759	0.088732128	-0.055753526	0.449128401	0.418220858	0.094636353	0.085907857	0.719510075	0.420818	0.956359196	0.933986408	Bacteria.Firmicutes.Clostridia.Clostridiales.Ruminococcaceae	BAG3
237070	ENSG00000151929	rs7083324	0.30857897	0.047895422	0.706963499	0.622656464	-0.171904835	0.329846396	0.028678509	-0.035354564	0.1675282	0.163630682	0.07595601	0.071508206	0.18290293	0.015628546	0.999417824	0.997023453	Bacteria.Firmicutes.Clostridia.Clostridiales.Christensenellaceae.Christensenellaceae.R.7.group	BAG3
237071	ENSG00000151929	rs7083324	0.113625143	0.070684616	0.386977342	0.695842501	-0.356438814	0.424020351	-0.065210042	0.033076295	0.222304023	0.230798517	0.074878481	0.084238394	0.206437313	0.115432336	0.614826876	0.864441098	Bacteria.Firmicutes.Erysipelotrichia.Erysipelotrichales.Erysipelotrichaceae.Holdemanella	BAG3
237072	ENSG00000151929	rs7083324	0.103625923	0.077419484	0.265158247	0.571301415	-0.532639541	0.543779697	0.114249686	-0.064927844	0.322746385	0.303137352	0.101661437	0.114112837	0.537500654	0.217961586	0.99967607	0.999141757	Bacteria.Firmicutes.Negativicutes.Selenomonadales	BAG3
237073	ENSG00000151929	rs7083324	0.14008849	0.025784624	0.281340068	0.321378928	-0.205084804	0.347332574	-0.072592729	0.08125352	0.1373241	0.152273629	0.066831581	0.081323947	0.086616297	0.012101625	0.941705538	0.921764212	Bacteria.Firmicutes.Clostridia.Clostridiales.Lachnospiraceae.Coprococcus.1	BAG3
237074	ENSG00000151929	rs7083324	0.30102434	0.046438804	0.71522749	0.623917906	-0.173647003	0.331082189	0.028398678	-0.035605028	0.166582026	0.163131659	0.077504147	0.072277263	0.178271065	0.015524603	0.999989953	0.995249858	Bacteria.Firmicutes.Clostridia.Clostridiales.Christensenellaceae	BAG3
237075	ENSG00000151929	rs7083324	0.023907186	0.102922458	0.070351694	0.605128771	-0.520167507	0.445366903	-0.156288285	0.048384162	0.224986269	0.269303366	0.084966088	0.093130521	0.09924991	0.106535135	0.559648645	0.881054624	Bacteria.Firmicutes.Erysipelotrichia.Erysipelotrichales.Erysipelotrichaceae.Faecalitalea	BAG3
237076	ENSG00000151929	rs7083324	0.129692812	0.027059171	0.352089167	0.835444821	-0.212081811	0.346337582	-0.059605464	0.014204208	0.138211264	0.153176385	0.063601714	0.068110621	0.083195452	0.010101344	0.996546716	0.99835739	Bacteria.Firmicutes.Clostridia.Clostridiales.Ruminococcaceae.Ruminococcaceae.UCG.002	BAG3
237077	ENSG00000151929	rs7083324	0.058980822	0.010645292	0.073097956	0.234768726	-0.26927378	0.403800879	0.10193144	-0.07165892	0.140132893	0.153599708	0.05596715	0.059759585	0.047721251	0.005525201	0.937508231	0.914824045	Bacteria.Firmicutes.Negativicutes.Selenomonadales.Veillonellaceae.Dialister	BAG3
237078	ENSG00000151929	rs7083324	0.055035155	0.089336084	0.057403204	0.963222559	-0.276840773	0.300118936	-0.107421616	-0.002950901	0.141735559	0.17405335	0.055543861	0.063754486	0.06505163	0.034776259	0.442511069	0.99846464	Bacteria.Firmicutes.Negativicutes.Selenomonadales.Acidaminococcaceae.Phascolarctobacterium	BAG3
237079	ENSG00000151929	rs7083324	0.098683637	0.282612956	0.30018132	0.938137524	-0.438544397	0.304867146	0.09677162	0.00720869	0.261831109	0.281422065	0.092671287	0.092529105	0.393025077	0.300874151	0.996108676	0.998901623	Bacteria.Firmicutes.Clostridia.Clostridiales.Lachnospiraceae..Ruminococcus..gnavus.group	BAG3
237080	ENSG00000151929	rs7083324	0.196930414	0.034991011	0.792253374	0.973164224	-0.190980392	0.345780636	-0.019460358	0.002840592	0.146512726	0.160616051	0.07358663	0.084121291	0.131780388	0.013102597	0.907465165	0.998318077	Bacteria.Firmicutes.Clostridia.Clostridiales.Lachnospiraceae..Eubacterium..hallii.group	BAG3
237081	ENSG00000151929	rs7083324	0.032038539	0.00681074	0.08923079	0.218709336	-0.363316436	0.448719809	-0.169002168	0.130706331	0.165873176	0.160610975	0.0979795	0.105256484	0.053772202	0.006232688	0.699439699	0.723707567	Bacteria.Firmicutes.Clostridia.Clostridiales.Ruminococcaceae.Butyricicoccus	BAG3
237082	ENSG00000151929	rs7083324	0.205690913	0.048657205	0.937459942	0.981434285	-0.211577844	0.348895312	-0.006420187	-0.002199812	0.16554089	0.173687443	0.081513367	0.094173525	0.186070144	0.030041427	0.936904111	0.913104789	Bacteria.Firmicutes.Clostridia.Clostridiales.Ruminococcaceae.Ruminococcaceae.UCG.005	BAG3
237083	ENSG00000151929	rs7083324	0.120524304	0.023918394	0.6042555	0.535819281	-0.235691243	0.399587627	-0.029160794	0.043311877	0.149845179	0.172846583	0.055993309	0.069587793	0.087986579	0.012851993	0.998409995	0.996467843	Bacteria.Verrucomicrobia	BAG3
237084	ENSG00000151929	rs7083324	0.143148127	0.04463658	0.718264306	0.819507684	-0.206274856	0.327739848	0.02814008	0.020360029	0.139204063	0.160102288	0.077664579	0.088873644	0.092700404	0.016759009	0.997048205	0.999513539	Bacteria.Firmicutes.Clostridia.Clostridiales.Lachnospiraceae.Dorea	BAG3
237085	ENSG00000151929	rs7083324	0.320310739	0.28682952	0.929419109	0.451865074	-0.189344426	0.233148065	0.008064606	-0.080894729	0.18908754	0.217127424	0.09070067	0.106891013	0.294277537	0.128676341	0.999550585	0.957302759	Bacteria.Firmicutes.Clostridia.Clostridiales.Lachnospiraceae.Lachnospiraceae.ND3007.group	BAG3
237086	ENSG00000151929	rs7083324	0.044727846	0.197774859	0.201781891	0.701183182	-0.387067733	0.281399584	-0.085374642	-0.031539728	0.189167566	0.216291211	0.066216014	0.081837138	0.146045074	0.15756326	0.996423631	0.972126196	Bacteria.Bacteroidetes.Bacteroidia.Bacteroidales.Prevotellaceae.Prevotella.7	BAG3
237087	ENSG00000151929	rs7083324	0.436353892	0.043299789	0.607436626	0.523017098	-0.145727383	0.4660151	0.04010589	0.059928113	0.186084059	0.226170017	0.077693764	0.093328	0.323366124	0.050130474	0.963485106	0.971945944	Bacteria.Firmicutes.Bacilli.Lactobacillales.Carnobacteriaceae.Granulicatella	BAG3
237088	ENSG00000151929	rs7083324	0.99175552	0.682691029	0.660818568	0.755510969	0.005111931	0.200937375	-0.038641113	0.027441085	0.492843356	0.489367116	0.087666919	0.08776141	0.92957135	0.706778009	0.998912436	0.995383189	Bacteria.Bacteroidetes.Bacteroidia.Bacteroidales	BAG3
237089	ENSG00000151929	rs7083324	0.357776714	0.032431079	0.367723838	0.844456675	-0.139649656	0.391846685	0.050794955	0.013770705	0.150795996	0.179320707	0.056005302	0.069912861	0.25014404	0.023667026	0.99830237	0.997282036	Bacteria.Firmicutes.Clostridia.Clostridiales.Clostridiaceae.1.Clostridium.sensu.stricto.1	BAG3
237090	ENSG00000151929	rs7083324	0.008942931	0.010149205	0.029419996	0.511898155	-0.44595368	0.425591031	0.193911243	-0.060954004	0.165535012	0.16079181	0.087104146	0.092430871	0.032526042	0.012339056	0.433451822	0.982679299	Bacteria.Firmicutes.Bacilli	BAG3
237091	ENSG00000151929	rs7083324	0.131543614	0.073798854	0.30321232	0.368696334	-0.545449301	0.653262265	0.101904352	-0.092332532	0.357207137	0.359580819	0.098205334	0.102011847	0.406082035	0.17352604	0.799219136	0.890273479	Bacteria.Firmicutes.Clostridia.Clostridiales.Lachnospiraceae..Eubacterium..rectale.group	BAG3
237092	ENSG00000151929	rs7083324	0.496318915	0.146052234	0.69686242	0.909503706	-0.14425469	0.318271642	0.0332979	-0.010225542	0.210873651	0.216369141	0.085103409	0.089617927	0.267784144	0.067136429	0.999305535	0.994727898	Bacteria.Proteobacteria.Gammaproteobacteria.Pseudomonadales.Pseudomonadaceae.Pseudomonas	BAG3
237093	ENSG00000151929	rs7083324	0.192446229	0.084228483	0.882230405	0.526146279	-0.193751053	0.299258526	-0.010711909	0.054410668	0.14713326	0.17070264	0.072028812	0.085379374	0.158946949	0.039197495	0.769233643	0.932690213	Bacteria.Actinobacteria.Actinobacteria	BAG3
237094	ENSG00000151929	rs7083324	0.479963839	0.078792897	0.56222447	0.740137544	-0.132874001	0.410894464	0.045705423	0.033625945	0.187043222	0.23014291	0.078466202	0.100957734	0.344805779	0.069235176	0.988161388	0.957387452	Bacteria.Firmicutes.Bacilli.Lactobacillales.Carnobacteriaceae	BAG3
237095	ENSG00000151929	rs7083324	0.156078388	0.361907732	0.622997499	0.13678212	-0.311878085	0.198202708	-0.049279808	-0.200049232	0.217373596	0.215882753	0.099771414	0.132815399	0.233517658	0.187406337	0.931992389	0.978883571	Bacteria.Firmicutes.Clostridia.Clostridiales.Family.XIII.Family.XIII.AD3011.group	BAG3
237096	ENSG00000151929	rs7083324	0.031365186	0.023970472	0.107932304	0.298436775	-0.505103836	0.552304867	-0.1408933	0.096579065	0.229665913	0.2389982	0.086454377	0.092150876	0.179492971	0.050728742	0.996483139	0.865911567	Bacteria.Bacteroidetes.Bacteroidia.Bacteroidales.Porphyromonadaceae.Butyricimonas	BAG3
237097	ENSG00000151929	rs7083324	0.906312657	0.422417253	0.155286311	0.286781849	-0.022085408	0.176124389	0.100444356	-0.085679618	0.18693688	0.218175923	0.069871918	0.07978423	0.423227394	0.15683064	0.920141034	0.997412515	Bacteria.Proteobacteria.Gammaproteobacteria.Enterobacteriales.Enterobacteriaceae.Citrobacter	BAG3
237098	ENSG00000151929	rs7083324	0.151025834	0.028203377	0.805802233	0.728502905	-0.202190152	0.345393518	-0.012934631	0.021106711	0.13917567	0.153930192	0.052401972	0.060547934	0.096695823	0.014023883	0.995477599	0.991974206	Bacteria.Proteobacteria.Betaproteobacteria.Burkholderiales.Alcaligenaceae.Parasutterella	BAG3
237099	ENSG00000151929	rs7083324	0.120897601	0.022856064	0.611822972	0.50956114	-0.23540923	0.403195635	-0.028547747	0.046175196	0.149819162	0.173021552	0.055987032	0.069632908	0.089609121	0.012267082	0.99894297	0.998882343	Bacteria.Verrucomicrobia.Verrucomicrobiae.Verrucomicrobiales.Verrucomicrobiaceae.Akkermansia	BAG3
237100	ENSG00000151929	rs7083324	0.119386845	0.037158183	0.431827305	0.459270924	-0.314008893	0.465908089	-0.08302793	0.090489286	0.199013575	0.219040105	0.104977219	0.121558424	0.206916542	0.044088448	0.998330087	0.999834196	Bacteria.Actinobacteria.Coriobacteriia.Coriobacteriales.Coriobacteriaceae.Collinsella	BAG3
237101	ENSG00000151929	rs7083324	0.665795547	0.300768804	0.351051167	0.422534423	-0.081890782	0.22389608	0.095537225	-0.089180431	0.188743607	0.21467223	0.101721598	0.110501229	0.298446631	0.101954402	0.998173674	0.991886968	Bacteria.Firmicutes.Bacilli.Bacillales	BAG3
237102	ENSG00000151929	rs7083324	0.010936095	0.005150298	0.008594413	0.749492154	-0.357480472	0.413509468	0.211516737	-0.025269931	0.136507646	0.142886086	0.078087176	0.078809576	0.022369458	0.003905875	0.341825733	0.921307549	Bacteria.Firmicutes.Bacilli.Lactobacillales.Streptococcaceae.Streptococcus	BAG3
237103	ENSG00000151929	rs7083324	0.076869654	0.021382485	0.11646729	0.541550756	-0.249189862	0.363432007	-0.121413592	0.058136767	0.138650054	0.154172223	0.076329537	0.094738082	0.070002538	0.008334631	0.715992769	0.997649073	Bacteria.Firmicutes.Clostridia.Clostridiales.Ruminococcaceaencultured	BAG3
237104	ENSG00000151929	rs7083324	0.274493443	0.039133363	0.66814262	0.986408545	-0.170232103	0.337299771	-0.026536974	0.001306819	0.154485112	0.160263933	0.061624029	0.07642282	0.168559544	0.023906576	0.902891643	0.998488883	Bacteria.Bacteroidetes.Bacteroidia.Bacteroidales.Porphyromonadaceae	BAG3
237105	ENSG00000151929	rs7083324	0.033904783	0.008221886	0.12064794	0.125287769	-0.49142894	0.629261703	0.139161656	-0.136249032	0.226851975	0.230916105	0.088504677	0.087752237	0.1481579	0.025183201	0.995261573	0.962978444	Bacteria.Firmicutes.Clostridia.Clostridiales.Lachnospiraceae.Lachnospiraceae.UCG.008	BAG3
237106	ENSG00000151929	rs7083324	0.151130361	0.027431241	0.985441697	0.947656386	-0.204963661	0.348437867	-0.000916882	-0.004338799	0.141121448	0.154492307	0.050057946	0.065838791	0.114025892	0.012416196	0.828138325	0.894739552	Bacteria.Proteobacteria.Betaproteobacteria.Burkholderiales.Alcaligenaceae.Sutterella	BAG3
237107	ENSG00000151929	rs7083324	0.166459342	0.041701686	0.265954874	0.060025907	-0.189885435	0.312697125	0.108664934	-0.225353072	0.135717808	0.150555312	0.096854842	0.117771534	0.080087658	0.013924484	0.946830748	0.956901174	Bacteria.Firmicutes.Clostridia.Clostridiales.Ruminococcaceae.Ruminiclostridium.5	BAG3
237108	ENSG00000151929	rs7083324	0.097988145	0.276996717	0.515933592	0.147622076	-0.29500915	0.20983921	-0.06179731	-0.193478561	0.175762619	0.1914329	0.094615423	0.132051874	0.138960949	0.121647817	0.844282294	0.987554159	Bacteria.Firmicutes.Clostridia.Clostridiales.Family.XIII	BAG3
237109	ENSG00000151929	rs7083324	0.755342868	0.384477417	0.290138494	0.505047006	-0.060126347	0.227311302	0.082104943	-0.064057326	0.192158041	0.259636176	0.076994266	0.09557455	0.564130978	0.210819636	0.99946547	0.972078348	Bacteria.Firmicutes.Erysipelotrichia.Erysipelotrichales.Erysipelotrichaceae..Clostridium..innocuum.group	BAG3
237110	ENSG00000151929	rs7083324	0.302394502	0.141312217	0.965213663	0.820142868	-0.212566748	0.318665562	-0.00336998	-0.020316045	0.204501793	0.214046901	0.076979113	0.089000449	0.357346811	0.113695676	0.999469974	0.995685903	Bacteria.Bacteroidetes.Bacteroidia.Bacteroidales.Porphyromonadaceae.Barnesiella	BAG3
237111	ENSG00000151929	rs7083324	0.28814365	0.044945774	0.419971272	0.92106414	-0.159435879	0.34738891	-0.048498886	0.006790357	0.148889192	0.169954123	0.059761347	0.06826322	0.180297557	0.020946521	0.997466038	0.996556542	Bacteria.Bacteroidetes.Bacteroidia.Bacteroidales.Rikenellaceae	BAG3
237112	ENSG00000151929	rs7083324	0.153108394	0.134261391	0.721912567	0.414846246	-0.212963753	0.268058008	-0.023352283	-0.072654758	0.14735032	0.17680397	0.065334404	0.088542022	0.118903279	0.048500282	0.839443243	0.968614954	Bacteria.Firmicutes.Clostridia.Clostridiales.Peptostreptococcaceae.Intestinibacter	BAG3
237113	ENSG00000151929	rs7083324	0.037119268	0.01407257	0.140841708	0.601670693	-0.452907072	0.483632473	0.108422335	-0.037915002	0.212882674	0.19173014	0.072739457	0.072284434	0.085372539	0.019109315	0.769554959	0.899649397	Bacteria.Firmicutes.Negativicutes.Selenomonadales.Veillonellaceae	BAG3
237114	ENSG00000151929	rs7083324	0.39344717	0.143147222	0.631049077	0.340966459	-0.154388858	0.267002723	0.038067101	-0.08758771	0.179729955	0.180185695	0.078895966	0.091314752	0.305452117	0.070030415	0.956797047	0.907946024	Bacteria.Firmicutes.Clostridia.Clostridiales.Ruminococcaceae.Ruminococcaceae.UCG.003	BAG3
237115	ENSG00000151929	rs7083324	0.113804813	0.020880943	0.464556673	0.955246281	-0.223534144	0.364271886	0.044756345	0.004569747	0.139484628	0.153904007	0.060840081	0.081119445	0.082579727	0.010720658	0.625149174	0.998332705	Bacteria.Firmicutes.Negativicutes.Selenomonadales.Veillonellaceae.Veillonella	BAG3
237116	ENSG00000151929	rs7083324	0.17123922	0.033228378	0.80958983	0.813670445	-0.193852994	0.33644228	-0.014193236	-0.018460797	0.140139666	0.154695355	0.058668363	0.078012774	0.098075225	0.012516381	0.94253553	0.990835033	Bacteria.Bacteroidetes.Bacteroidia.Bacteroidales.Porphyromonadaceae.Parabacteroides	BAG3
237117	ENSG00000151929	rs7083324	0.067721978	0.059991832	0.273487895	0.933713249	-0.321971743	0.36859458	-0.131771803	0.01204679	0.173348912	0.19260449	0.119329873	0.144287169	0.103416638	0.043800828	0.791129902	0.996595107	Bacteria.Actinobacteria.Coriobacteriia.Coriobacteriales	BAG3
237118	ENSG00000151929	rs7083324	0.086719023	0.027029406	0.059229983	0.598656237	-0.235154095	0.340506768	-0.094686276	0.028336145	0.135233283	0.15056719	0.049325481	0.053576664	0.064664355	0.014234443	0.99994518	0.999865593	Bacteria.Bacteroidetes.Bacteroidia.Bacteroidales.Prevotellaceae	BAG3
237119	ENSG00000151929	rs7083324	0.053604896	0.129788565	0.109481767	0.383673954	-0.999945128	0.790547544	0.160010696	-0.089065634	0.508832448	0.515321564	0.098624901	0.101558495	0.633650417	0.434617325	0.876277026	0.799261416	Bacteria.Firmicutes.Clostridia.Clostridiales.Lachnospiraceae	BAG3
237120	ENSG00000151929	rs7083324	0.170674761	0.177364521	0.2582712	0.379186432	-1.070442046	0.967194693	0.151027755	-0.107889623	0.7728062	0.709357941	0.132442457	0.121862075	0.987348183	0.594258981	0.996576058	0.809070299	Bacteria.Firmicutes.Clostridia.Clostridiales	BAG3
237121	ENSG00000151929	rs7083324	0.110125266	0.023669803	0.450204785	0.609830608	-0.279743245	0.398424354	-0.053755955	0.043253622	0.172742522	0.172025936	0.070769765	0.084354387	0.159030247	0.023222684	0.974916192	0.975160968	Bacteria.Firmicutes.Clostridia.Clostridiales.Ruminococcaceae.Ruminococcus.1	BAG3
237122	ENSG00000151929	rs7083324	0.298512299	0.242794431	0.887237859	0.512338353	-0.182716001	0.249861518	-0.013293229	0.072646442	0.174365876	0.212000919	0.093384646	0.110276699	0.290369479	0.106828914	0.960934922	0.972299477	Bacteria.Actinobacteria	BAG3
237123	ENSG00000151929	rs7083324	0.14401932	0.023081407	0.171000559	0.251521123	-0.202010555	0.391030575	0.086762178	-0.103747501	0.136628086	0.168089045	0.062686408	0.08968437	0.089149833	0.01229074	0.996033175	0.931061871	Bacteria.Firmicutes.Clostridia.Clostridiales.Lachnospiraceae.Lachnospiraceae.NK4A136.group	BAG3
237124	ENSG00000151929	rs7083324	0.035069263	0.037225504	0.123355009	0.361570999	-0.405781494	0.496371708	-0.115137363	0.078393666	0.188570294	0.233447761	0.073768463	0.085326276	0.123012919	0.046330751	0.997152221	0.990360691	Bacteria.Firmicutes.Clostridia.Clostridiales.Family.XI	BAG3
237125	ENSG00000151929	rs7083324	0.08445004	0.01640624	0.341061187	0.457411326	-0.303970307	0.425374287	-0.069676758	0.059953303	0.173516929	0.172725825	0.072656004	0.0802041	0.090159494	0.012405408	0.998970432	0.998994847	Bacteria.Firmicutes.Erysipelotrichia.Erysipelotrichales.Erysipelotrichaceae.Erysipelatoclostridium	BAG3
237126	ENSG00000151929	rs7083324	0.05226833	0.045495023	0.203874838	0.729047568	-0.394443037	0.406572167	-0.088195207	0.024974231	0.19955667	0.199432756	0.068725329	0.071792598	0.166418704	0.067120315	0.984987993	0.979204363	Bacteria.Proteobacteria.Deltaproteobacteria.Desulfovibrionales.Desulfovibrionaceae.Desulfovibrio	BAG3
237127	ENSG00000151929	rs7083324	0.086828147	0.03554418	0.127048179	0.661335642	-0.242339418	0.353049099	-0.084890421	0.027986046	0.13941478	0.1645053	0.054933511	0.063596822	0.072969495	0.015848231	0.530861888	0.986010877	Bacteria.Firmicutes.Negativicutes.Selenomonadales.Acidaminococcaceae	BAG3
237128	ENSG00000151929	rs7083324	0.145217889	0.086729841	0.551699291	0.861495188	-0.277662514	0.380604495	0.039944942	-0.014192665	0.188365071	0.218887116	0.066766046	0.081029824	0.209040176	0.056572705	0.958166	0.932902361	Bacteria.Proteobacteria.Betaproteobacteria	BAG3
237129	ENSG00000151929	rs7083324	0.119175049	0.080650254	0.519103195	0.895843544	-0.258249991	0.355842116	0.045381881	-0.011092212	0.163578954	0.200570214	0.070011954	0.084403324	0.139120736	0.04126283	0.99786128	0.999462671	Bacteria.Firmicutes.Clostridia.Clostridiales.Lachnospiraceae.Anaerostipes	BAG3
237130	ENSG00000151929	rs7083324	0.152726469	0.032394339	0.53231259	0.860305124	-0.2000877	0.341630008	-0.052641504	0.016824011	0.13831062	0.156305721	0.083853087	0.095226043	0.102685305	0.010931535	0.99813953	0.997038792	Bacteria.Firmicutes.Clostridia.Clostridiales.Ruminococcaceae.Flavonifractor	BAG3
237131	ENSG00000151929	rs7083324	0.473667588	0.124000249	0.518695806	0.787652733	-0.131347153	0.303017053	0.056104917	-0.024385882	0.182261187	0.194482833	0.08647011	0.090165499	0.234627606	0.046827942	0.999550314	0.996901429	Bacteria.Proteobacteria.Gammaproteobacteria.Pseudomonadales	BAG3
237132	ENSG00000151929	rs7083324	0.152656297	0.037086104	0.793958235	0.701268362	-0.20070738	0.336304983	0.017672812	-0.034853986	0.138714881	0.158046874	0.067393437	0.09046387	0.102179138	0.015183376	0.999334555	0.984995763	Bacteria.Firmicutes.Erysipelotrichia.Erysipelotrichales.Erysipelotrichaceae.Erysipelotrichaceae.UCG.003	BAG3
237133	ENSG00000151929	rs7083324	0.284523865	0.159813196	0.803113541	0.973655194	-0.245129583	0.346989609	-0.021111313	-0.00287437	0.227186261	0.244061604	0.084335584	0.086708572	0.388050832	0.125361786	0.999028109	0.999636648	Bacteria.Actinobacteria.Actinobacteria.Micrococcales.Micrococcaceae	BAG3
237134	ENSG00000151929	rs7083324	0.028680133	0.008759062	0.097509178	0.173376337	-0.412143397	0.559759055	0.144825966	-0.15924463	0.184252163	0.207187029	0.08615971	0.115703737	0.061119286	0.00789478	0.999513786	0.866259405	Bacteria.Firmicutes.Erysipelotrichia.Erysipelotrichales.Erysipelotrichaceae	BAG3
237135	ENSG00000151929	rs7083324	0.017961877	0.008579132	0.069202104	0.457268131	-0.53986056	0.53229743	-0.150434833	0.065521279	0.22243952	0.196464439	0.081439704	0.087624795	0.066437625	0.016958501	0.73345181	0.909473258	Bacteria.Firmicutes.Clostridia.Clostridiales.Ruminococcaceae.Ruminococcaceae.UCG.014	BAG3
237136	ENSG00000151929	rs7083324	0.009846619	0.007302652	0.027939772	0.91659747	-0.398635668	0.416177602	0.179207835	0.009163317	0.14996585	0.150326666	0.079727984	0.087168025	0.026138799	0.006041756	0.330694383	0.910444892	Bacteria.Firmicutes.Bacilli.Lactobacillales	BAG3
237137	ENSG00000151929	rs7083324	0.080578071	0.004606473	0.2754388	0.068617661	-0.312363276	0.516607107	0.0739411	-0.133995201	0.176020466	0.176113473	0.067234813	0.072383424	0.121780701	0.006511592	0.95732602	0.969189617	Bacteria.Firmicutes.Clostridia.Clostridiales.Ruminococcaceae.Subdoligranulum	BAG3
237138	ENSG00000151929	rs7083324	0.694669807	0.097997305	0.549248355	0.782751109	-0.089985759	0.377920676	0.045801667	0.021935257	0.228247247	0.2251665	0.076084731	0.079228045	0.610265642	0.129968345	0.999437234	0.997643724	Bacteria.Proteobacteria.Betaproteobacteria.Neisseriales.Neisseriaceae	BAG3
237139	ENSG00000151929	rs7083324	0.150215841	0.025585024	0.913784325	0.857829486	-0.203680988	0.350642983	0.007759346	-0.013221334	0.139919557	0.153509509	0.071394833	0.073517354	0.105237755	0.010735715	0.861561232	0.979903684	Bacteria.Actinobacteria.Actinobacteria.Bifidobacteriales.Bifidobacteriaceae	BAG3
237140	ENSG00000151929	rs7083324	0.508171731	0.587571023	0.811557008	0.847184786	-0.318687896	0.262640106	0.027721704	0.023119182	0.479007878	0.481883256	0.115808923	0.11949727	0.747981331	0.676152963	0.928487287	0.99665811	Bacteria.Proteobacteria	BAG3
237141	ENSG00000151929	rs7083324	0.129920467	0.016026174	0.854725517	0.19147585	-0.207845279	0.370672245	0.011291885	0.103721111	0.135532166	0.149954342	0.061432141	0.078591089	0.083976195	0.006914681	0.998880039	0.950358135	Bacteria.Proteobacteria.Deltaproteobacteria.Desulfovibrionales.Desulfovibrionaceae.Bilophila	BAG3
237142	ENSG00000151929	rs7083324	0.142798321	0.078436627	0.515184136	0.761853548	-0.294423488	0.40266743	-0.04944131	0.025588307	0.198514299	0.225259835	0.075562228	0.084087916	0.19711565	0.050593561	0.977358799	0.997803387	Bacteria.Actinobacteria.Actinobacteria.Micrococcales	BAG3
237143	ENSG00000151929	rs7083324	0.274251952	0.043092485	0.989029044	0.807019399	-0.197991295	0.370168987	-0.000825994	-0.014764899	0.179585274	0.179469494	0.059843006	0.060202047	0.281018225	0.034763069	0.997604961	0.965530807	Bacteria.Proteobacteria.Gammaproteobacteria.Enterobacteriales.Enterobacteriaceae	BAG3
237144	ENSG00000151929	rs7083324	0.169928792	0.035700205	0.113432377	0.372663937	-0.189723556	0.326189565	0.106671163	-0.066975996	0.136728683	0.152123004	0.066492549	0.074617123	0.095116928	0.012917081	0.703254948	0.923168765	Bacteria.Proteobacteria.Gammaproteobacteria.Pasteurellales.Pasteurellaceae.Haemophilus	BAG3
237145	ENSG00000151929	rs7083324	0.418461502	0.231119162	0.997670427	0.919406758	-0.200744743	0.328836273	0.000289337	-0.011169725	0.246556236	0.272074578	0.098723914	0.109971833	0.312920712	0.160491683	0.999982028	0.99782309	Bacteria.Firmicutes.Bacilli.Bacillales.Staphylococcaceae.Staphylococcus	BAG3
237146	ENSG00000151929	rs7083324	0.270057371	0.074916473	0.783669332	0.770780455	-0.250303218	0.395120553	0.019555919	-0.020384872	0.225038296	0.218350789	0.070941788	0.069678887	0.348486112	0.079248594	0.901156346	0.995251343	Bacteria.Proteobacteria.Gammaproteobacteria	BAG3
237147	ENSG00000151929	rs7083324	0.21058683	0.104952975	0.791362995	0.980616189	-0.233442598	0.348369351	0.017788132	0.001934283	0.184649041	0.211916669	0.066969386	0.079310796	0.209987513	0.067983285	0.972171005	0.960154343	Bacteria.Proteobacteria.Betaproteobacteria.Burkholderiales	BAG3
237148	ENSG00000151929	rs7083324	0.240318518	0.102418932	0.995867825	0.865282038	-0.201066762	0.328958471	0.000311943	0.01255037	0.169695426	0.198616726	0.060005268	0.073688392	0.192051287	0.060358327	0.95371527	0.959508073	Bacteria.Proteobacteria.Betaproteobacteria.Burkholderiales.Alcaligenaceae	BAG3
237149	ENSG00000151929	rs7083324	0.041049368	0.003003294	0.120312305	0.053733119	-0.398966145	0.611986692	-0.142883516	0.21708196	0.191456363	0.198601046	0.090788054	0.110525308	0.120293087	0.007737424	0.999274386	0.998480911	Bacteria.Firmicutes.Clostridia.Clostridiales.Ruminococcaceae.Ruminococcaceae.UCG.013	BAG3
237150	ENSG00000151929	rs7083324	0.150232791	0.025586558	0.914017653	0.857976867	-0.20367962	0.35063888	0.007739425	-0.013208082	0.139924526	0.153509372	0.071405552	0.073520719	0.105536338	0.010734452	0.862803467	0.978204386	Bacteria.Actinobacteria.Actinobacteria.Bifidobacteriales.Bifidobacteriaceae.Bifidobacterium	BAG3
237151	ENSG00000151929	rs7083324	0.423456528	0.067727616	0.517136401	0.530871351	-0.139905015	0.306364476	0.052054823	-0.049693916	0.1736995	0.164949463	0.079928733	0.078879546	0.302775352	0.043312969	0.862201783	0.995141948	Bacteria.Firmicutes.Clostridia.Clostridiales.Ruminococcaceae..Eubacterium..coprostanoligenes.group	BAG3
237152	ENSG00000151929	rs7083324	0.037073724	0.010593784	0.132443354	0.196746866	-0.406402842	0.555872028	0.136591462	-0.153570511	0.190976527	0.211298519	0.089663947	0.11776442	0.079131019	0.01091806	0.993501001	0.851953479	Bacteria.Firmicutes.Erysipelotrichia.Erysipelotrichales	BAG3
237153	ENSG00000151929	rs7083324	0.075050523	0.017986958	0.253189619	0.171148692	-0.429103147	0.657298703	-0.097527874	0.12743104	0.237242068	0.27088942	0.084607874	0.092102335	0.294367826	0.055827736	0.998986731	0.998377846	Bacteria.Firmicutes.Clostridia.Clostridiales.Family.XI.Anaerococcus	BAG3
237154	ENSG00000151929	rs7083324	0.128526257	0.025651553	0.628929025	0.60459463	-0.216166074	0.351274436	0.030706333	0.039023118	0.140436727	0.153857988	0.063246729	0.075001006	0.080618828	0.01059177	0.972085394	0.961745829	Bacteria.Proteobacteria.Deltaproteobacteria.Desulfovibrionales.Desulfovibrionaceae	BAG3
237155	ENSG00000151929	rs7083324	0.081413868	0.045716645	0.339611436	0.725647772	-0.277419678	0.381587874	-0.069933127	0.037118522	0.156770134	0.187375208	0.072703209	0.105325295	0.127648502	0.028382442	0.753511363	0.996716587	Bacteria.Bacteroidetes.Bacteroidia.Bacteroidales.Porphyromonadaceae.Odoribacter	BAG3
237156	ENSG00000151929	rs7083324	0.991877093	0.682605906	0.660930684	0.755601186	0.005036508	0.200993668	-0.038626637	0.027430307	0.492839458	0.48936519	0.087665032	0.087760416	0.931061981	0.707298019	0.998947111	0.995399427	Bacteria.Bacteroidetes	BAG3
237157	ENSG00000151929	rs7083324	0.11424446	0.149851678	0.456731288	0.808294419	-0.240666387	0.293374031	0.055251415	0.025579196	0.15036124	0.20135175	0.073801946	0.105003903	0.118961562	0.060672241	0.997851323	0.977487446	Bacteria.Firmicutes.Clostridia.Clostridiales.Lachnospiraceae.Fusicatenibacter	BAG3
237158	ENSG00000151929	rs7083324	0.230642731	0.051109706	0.867040595	0.915546135	-0.223926566	0.362798495	-0.011374983	0.008023387	0.185082489	0.182613536	0.067679218	0.075370477	0.238044702	0.042021707	0.93812823	0.93340069	Bacteria.Firmicutes.Clostridia.Clostridiales.Lachnospiraceae.Lachnospiraceae.UCG.010	BAG3
237159	ENSG00000151929	rs7083324	0.340447395	0.395516274	0.981431893	0.342239527	-0.206362146	0.195514078	-0.002068801	-0.092357699	0.214910533	0.228609165	0.08855355	0.096543726	0.343667354	0.250342178	0.972272461	0.911138448	Bacteria.Firmicutes.Clostridia.Clostridiales.Ruminococcaceae.Ruminiclostridium.6	BAG3
237160	ENSG00000151929	rs7083324	0.057143986	0.024897811	0.223323583	0.292562095	-0.320682346	0.504699941	-0.089874997	0.101126612	0.165635949	0.219877329	0.073110645	0.095313537	0.089733088	0.018624761	0.791462221	0.924960833	Bacteria.Firmicutes.Clostridia.Clostridiales.Ruminococcaceae.Ruminococcus.2	BAG3
237161	ENSG00000152061	rs2285210	0.003404073	0.001603078	0.469117955	0.374071754	-0.809002999	0.59977422	0.074711646	-0.063637011	0.266244452	0.182224324	0.102609518	0.071107625	0.014202854	0.002677626	0.999507593	0.935584968	Bacteria.Firmicutes.Clostridia.Clostridiales.Lachnospiraceae.Lachnoclostridium	RABGAP1L
237162	ENSG00000152061	rs2285210	0.004602635	0.002877536	0.874599707	0.6804103	-0.70089812	0.493800478	0.015912409	-0.02610625	0.238915164	0.159493194	0.100436461	0.06309912	0.010833939	0.001975224	0.845447458	0.8806471	Bacteria.Fusobacteria.Fusobacteriia.Fusobacteriales.Fusobacteriaceae.Fusobacterium	RABGAP1L
237163	ENSG00000152061	rs2285210	0.000282167	7.22E-05	0.042644047	0.015563633	-1.027302798	0.755674456	-0.253236812	0.198328083	0.267805035	0.178414211	0.122504278	0.079863149	0.002131218	0.00016623	0.82115105	0.707940081	Bacteria.Firmicutes.Clostridia.Clostridiales.Lachnospiraceae..Eubacterium..eligens.group	RABGAP1L
237164	ENSG00000152061	rs2285210	0.632521315	0.61804495	0.698500205	0.665914983	-0.401061714	0.28050094	-0.063758671	0.047906907	0.834824465	0.559893266	0.163887925	0.110458934	0.897366541	0.699519465	0.956359196	0.939156644	Bacteria.Firmicutes.Clostridia.Clostridiales.Ruminococcaceae	RABGAP1L
237165	ENSG00000152061	rs2285210	0.055502757	0.047629379	0.162647432	0.206234606	-0.527472593	0.381340934	-0.22777405	0.145894576	0.270586301	0.188943454	0.161313006	0.114288165	0.061901872	0.019137344	0.526416791	0.955303348	Bacteria.Firmicutes.Bacilli.Lactobacillales.Streptococcaceae	RABGAP1L
237166	ENSG00000152061	rs2285210	0.331556032	0.114844673	0.637967006	0.947295996	-0.492468949	0.484264198	0.076811256	0.006478286	0.503453023	0.303064923	0.162485187	0.0976311	0.380178286	0.112781546	0.996423631	0.977549557	Bacteria.Bacteroidetes.Bacteroidia.Bacteroidales.Prevotellaceae.Prevotella.7	RABGAP1L
237167	ENSG00000152061	rs2285210	0.007641021	0.001161497	0.974353231	0.475815261	-0.729739475	0.630247465	-0.00362186	-0.052597737	0.265171713	0.185578806	0.11223222	0.073343272	0.038466903	0.002895508	0.974351255	0.925807774	Bacteria.Proteobacteria.Betaproteobacteria	RABGAP1L
237168	ENSG00000152061	rs2285210	0.003382783	0.00170876	0.50410934	0.538760048	-0.783497375	0.555099596	-0.052536958	0.032704913	0.257667484	0.169733062	0.078213111	0.052928145	0.016522749	0.003187898	0.937318069	0.997412515	Bacteria.Proteobacteria.Gammaproteobacteria.Enterobacteriales.Enterobacteriaceae.Citrobacter	RABGAP1L
237169	ENSG00000152061	rs2285210	0.006897436	0.001877809	0.988598505	0.61070557	-0.694204018	0.519606284	-0.00118645	0.026654592	0.248886047	0.160407907	0.082711823	0.052110271	0.014423284	0.001942414	0.998409995	0.996467843	Bacteria.Verrucomicrobia	RABGAP1L
237170	ENSG00000152061	rs2285210	0.103655865	0.041977381	0.858124777	0.866839998	-0.661932918	0.545501843	0.024999513	0.015263902	0.401125597	0.263009795	0.139302545	0.090679502	0.212117308	0.058759065	0.999586829	0.996426659	Bacteria.Firmicutes.Negativicutes.Selenomonadales.Veillonellaceae.Megasphaera	RABGAP1L
237171	ENSG00000152061	rs2285210	0.260710462	0.154205254	0.170188955	0.285103966	-0.382233116	0.342109383	0.21301865	-0.110441733	0.336933308	0.237348417	0.153611722	0.102481903	0.4002369	0.135225981	0.968970412	0.998920199	Bacteria.Firmicutes.Clostridia.Clostridiales.Lachnospiraceae..Eubacterium..ventriosum.group	RABGAP1L
237172	ENSG00000152061	rs2285210	0.005370212	0.00206474	0.843877889	0.772290233	-0.728086563	0.528786956	0.022893335	-0.021592018	0.252883979	0.16484568	0.115791186	0.074308819	0.017254657	0.002416508	0.953467781	0.930884031	Bacteria.Firmicutes.Clostridia.Clostridiales.Lachnospiraceae.Roseburia	RABGAP1L
237173	ENSG00000152061	rs2285210	0.186959174	0.141833949	0.476094361	0.49139367	-0.502934505	0.374254731	-0.116480768	0.077577409	0.377160026	0.251721113	0.162526161	0.112113602	0.221252067	0.095201763	0.998793879	0.998019463	Bacteria.Firmicutes.Clostridia.Clostridiales.Lachnospiraceae.Blautia	RABGAP1L
237174	ENSG00000152061	rs2285210	0.024747521	0.022002178	0.641917599	0.859876669	-0.856544062	0.557271422	-0.074338885	0.018517576	0.372758138	0.237564865	0.159126293	0.104487943	0.0959625	0.028026048	0.998768023	0.999934415	Bacteria.Firmicutes.Clostridia.Clostridiales.Ruminococcaceae.Ruminococcaceae.NK4A214.group	RABGAP1L
237175	ENSG00000152061	rs2285210	0.033564732	0.017559348	0.285668201	0.389861158	-0.582999459	0.436073129	0.136199174	-0.067668703	0.268590514	0.179014442	0.126532343	0.078178139	0.047411156	0.008927136	0.693220268	0.906418779	Bacteria.Firmicutes.Clostridia.Clostridiales.Lachnospiraceae.Lachnospira	RABGAP1L
237176	ENSG00000152061	rs2285210	0.004594032	0.002876166	0.876468122	0.681434039	-0.700836671	0.493763884	0.015683346	-0.026024667	0.238840678	0.159473034	0.100500567	0.063116157	0.010841293	0.001916236	0.861468083	0.87724048	Bacteria.Fusobacteria.Fusobacteriia.Fusobacteriales	RABGAP1L
237177	ENSG00000152061	rs2285210	0.00035486	0.000719637	0.016957853	0.028456426	-1.542618809	1.103361584	0.414592687	-0.281677825	0.409541699	0.31095139	0.169241193	0.125742835	0.011834093	0.005154863	0.906525787	0.911769308	Bacteria.Firmicutes.Clostridia.Clostridiales.Lachnospiraceae.Lachnospiraceae.UCG.008	RABGAP1L
237178	ENSG00000152061	rs2285210	0.011014374	0.004278694	0.792861468	0.858351079	-0.683650823	0.501464019	0.024097617	-0.010413455	0.2613279	0.169456019	0.091395692	0.058119679	0.030502545	0.006401034	0.929125243	0.864174133	Bacteria.Firmicutes.Clostridia.Clostridiales.Lachnospiraceae.Tyzzerella	RABGAP1L
237179	ENSG00000152061	rs2285210	0.008238963	0.004253849	0.365257367	0.467227934	-0.662255677	0.481568405	-0.127217409	0.067917998	0.243091819	0.162620959	0.139542375	0.092882066	0.015396471	0.002892575	0.997048205	0.999513539	Bacteria.Firmicutes.Clostridia.Clostridiales.Lachnospiraceae.Dorea	RABGAP1L
237180	ENSG00000152061	rs2285210	0.088603224	0.06171581	0.319621022	0.405337961	-0.523479927	0.396593999	0.130399021	-0.07803076	0.302879998	0.208661804	0.130035239	0.09317182	0.154036786	0.049200033	0.964373737	0.994553009	Bacteria.Firmicutes.Clostridia.Clostridiales.Ruminococcaceae.Ruminiclostridium.9	RABGAP1L
237181	ENSG00000152061	rs2285210	0.000392691	0.000167296	0.055936234	0.025411868	-1.144518503	0.897883169	-0.186883147	0.164102464	0.306361434	0.224939969	0.096043206	0.071755327	0.005112951	0.00091347	0.999614985	0.99936283	Bacteria.Firmicutes.Clostridia.Clostridiales.Lachnospiraceae.Tyzzerella.4	RABGAP1L
237182	ENSG00000152061	rs2285210	0.965533679	0.306148116	0.027522448	0.173763271	0.016314814	0.234697213	0.411880535	-0.16041462	0.376135253	0.227566309	0.182733525	0.116660206	0.679802457	0.23550421	0.741175259	0.904640052	Bacteria.Firmicutes.Clostridia.Clostridiales.Ruminococcaceae.Anaerotruncus	RABGAP1L
237183	ENSG00000152061	rs2285210	0.003432397	0.001851689	0.671368443	0.790618304	-0.740194364	0.524099292	-0.041290461	0.017016299	0.243828243	0.161563732	0.096886596	0.063830187	0.008848891	0.001697697	0.730888408	0.995306766	Bacteria.Firmicutes.Negativicutes.Selenomonadales.Acidaminococcaceae	RABGAP1L
237184	ENSG00000152061	rs2285210	0.005033949	0.002090718	0.573718779	0.930423033	-0.705609322	0.543735579	-0.061890931	0.006330321	0.243139698	0.169726209	0.10946396	0.072225602	0.013085671	0.002821405	0.892591756	0.996759562	Bacteria.Bacteroidetes.Bacteroidia.Bacteroidales.Porphyromonadaceae	RABGAP1L
237185	ENSG00000152061	rs2285210	0.004230136	0.003411425	0.278252111	0.275602595	-0.969714563	0.693615434	0.139759848	-0.092896537	0.327247281	0.228325964	0.127837203	0.084500121	0.020549377	0.005248623	0.960580927	0.969189617	Bacteria.Firmicutes.Clostridia.Clostridiales.Ruminococcaceae.Subdoligranulum	RABGAP1L
237186	ENSG00000152061	rs2285210	0.174955278	0.141237224	0.244173514	0.286107914	-0.447503129	0.336116811	-0.201800241	0.133252256	0.326357405	0.225725598	0.171729086	0.1239086	0.190615359	0.077401562	0.651361505	0.982679299	Bacteria.Firmicutes.Bacilli	RABGAP1L
237187	ENSG00000152061	rs2285210	0.005007211	0.001651364	0.454939281	0.295341681	-0.858301902	0.6390381	-0.132416737	0.116800518	0.295562765	0.194729905	0.176170293	0.110727479	0.023689474	0.003612309	0.921832501	0.989731238	Bacteria.Actinobacteria.Coriobacteriia.Coriobacteriales.Coriobacteriaceae	RABGAP1L
237188	ENSG00000152061	rs2285210	0.017582181	0.006300977	0.615580669	0.68457468	-0.649040534	0.481440134	-0.084316964	0.044199683	0.266496881	0.170606512	0.167125193	0.108325444	0.037286274	0.005936305	0.713687708	0.939071862	Bacteria.Actinobacteria.Actinobacteria	RABGAP1L
237189	ENSG00000152061	rs2285210	0.036650468	0.032768366	0.456288351	0.525744144	-0.60063317	0.443570552	0.090400713	-0.052781655	0.281595041	0.203399265	0.120633306	0.082742494	0.105094413	0.039615511	0.862457019	0.908416907	Bacteria.Firmicutes.Clostridia.Clostridiales.Lachnospiraceae..Eubacterium..xylanophilum.group	RABGAP1L
237190	ENSG00000152061	rs2285210	0.031216001	0.010746892	0.508546315	0.582606052	-0.613532667	0.464072164	0.094390821	-0.049343395	0.27871268	0.176766551	0.14200112	0.089341093	0.063639095	0.010059281	0.914565013	0.886067913	Bacteria.Firmicutes.Clostridia.Clostridiales.Ruminococcaceae.Ruminococcaceae.UCG.005	RABGAP1L
237191	ENSG00000152061	rs2285210	0.025635283	0.024545659	0.246059405	0.184928828	-0.582510834	0.403552022	0.172601592	-0.132480797	0.255110193	0.175364948	0.147475641	0.098886387	0.046041242	0.016163544	0.748940021	0.701811769	Bacteria.Firmicutes.Clostridia.Clostridiales.Ruminococcaceae.Butyricicoccus	RABGAP1L
237192	ENSG00000152061	rs2285210	0.002811454	0.001132569	0.320715742	0.279238033	-0.862633421	0.610661314	0.106244538	-0.074984888	0.277914103	0.179382862	0.106189899	0.068730157	0.009381	0.001365134	0.997466038	0.994193156	Bacteria.Bacteroidetes.Bacteroidia.Bacteroidales.Rikenellaceae	RABGAP1L
237193	ENSG00000152061	rs2285210	0.022839401	0.01296566	0.686951572	0.620914023	-0.822825329	0.600488739	-0.054522596	0.044503955	0.353050465	0.235116867	0.134698412	0.089564042	0.080521596	0.019859117	0.999814869	0.94190016	Bacteria.Actinobacteria.Actinobacteria.Corynebacteriales.Corynebacteriaceae	RABGAP1L
237194	ENSG00000152061	rs2285210	0.250917165	0.1161238	0.973309567	0.629695497	-0.711476481	0.748550739	-0.005026639	-0.053970748	0.614243719	0.47014326	0.149669818	0.111414412	0.653622421	0.435603043	0.936136172	0.99665811	Bacteria.Proteobacteria	RABGAP1L
237195	ENSG00000152061	rs2285210	0.505488707	0.296541992	0.832724272	0.969861097	-0.548114744	0.526865452	-0.032371497	-0.003524266	0.818647635	0.50072436	0.152662276	0.092924581	0.835122806	0.509258565	0.99911693	0.998657788	Bacteria.Bacteroidetes.Bacteroidia.Bacteroidales.Bacteroidaceae.Bacteroides	RABGAP1L
237196	ENSG00000152061	rs2285210	0.106565435	0.051350148	0.081235284	0.092401953	-0.450568994	0.353910355	0.209001642	-0.128640244	0.275381153	0.178329375	0.118036158	0.075331824	0.148596465	0.034145759	0.833321003	0.906546295	Bacteria.Firmicutes.Clostridia.Clostridiales.Ruminococcaceae.Ruminococcaceae.UCG.003	RABGAP1L
237197	ENSG00000152061	rs2285210	0.949767069	0.979281815	0.633306972	0.68190461	0.109694054	0.030424674	-0.132533616	0.077674751	1.734586094	1.167130376	0.276512819	0.18867543	0.999415694	0.91029468	0.990344402	0.967633125	Bacteria.Firmicutes	RABGAP1L
237198	ENSG00000152061	rs2285210	0.004497127	0.00176554	0.793319332	0.914198753	-0.701594465	0.512071573	0.039262002	-0.010586187	0.238490333	0.157093817	0.149247811	0.097877346	0.011072582	0.001260492	0.855183856	0.999116829	Bacteria.Firmicutes.Clostridia.Clostridiales.Ruminococcaceaencultured	RABGAP1L
237199	ENSG00000152061	rs2285210	0.003598773	0.001358281	0.721611631	0.47490728	-0.734426959	0.535064093	-0.031233952	0.041355931	0.243236216	0.159935712	0.087286877	0.057548535	0.008306645	0.001483571	0.99994518	0.999865593	Bacteria.Bacteroidetes.Bacteroidia.Bacteroidales.Prevotellaceae	RABGAP1L
237200	ENSG00000152061	rs2285210	0.029214324	0.014555337	0.708159348	0.679522724	-0.820151031	0.584537538	-0.052942763	0.036802168	0.367923438	0.232938516	0.140823715	0.088690148	0.08456194	0.017234479	0.989435724	0.997803387	Bacteria.Actinobacteria.Actinobacteria.Micrococcales	RABGAP1L
237201	ENSG00000152061	rs2285210	0.365697793	0.317382753	0.75412257	0.745296524	-0.542273771	0.395507891	-0.039914421	0.027652719	0.595359941	0.392570753	0.126908132	0.084769313	0.650417985	0.361876713	0.999785669	0.999420701	Bacteria.Firmicutes.Clostridia.Clostridiales.Ruminococcaceae.Faecalibacterium	RABGAP1L
237202	ENSG00000152061	rs2285210	0.003669786	0.00136463	0.825399786	0.828573609	-0.71673614	0.535884197	-0.025299271	-0.016597928	0.237909326	0.160253424	0.11422641	0.076350262	0.010516668	0.001163217	0.907465165	0.998318077	Bacteria.Firmicutes.Clostridia.Clostridiales.Lachnospiraceae..Eubacterium..hallii.group	RABGAP1L
237203	ENSG00000152061	rs2285210	0.085527755	0.059671365	0.477070112	0.588276748	-0.560102694	0.433826604	-0.067582191	0.03545927	0.320858664	0.226398799	0.094507505	0.065182866	0.191620677	0.069481065	0.834313811	0.995251343	Bacteria.Proteobacteria.Gammaproteobacteria	RABGAP1L
237204	ENSG00000152061	rs2285210	0.112950363	0.056279523	0.308130081	0.374822123	-0.501146951	0.393604657	-0.197761509	0.115797088	0.311960148	0.202572352	0.192546409	0.129595631	0.169922339	0.040243634	0.925664213	0.972299477	Bacteria.Actinobacteria	RABGAP1L
237205	ENSG00000152061	rs2285210	0.000831614	0.000371973	0.094729685	0.09657153	-0.90004979	0.622572116	0.161345918	-0.107263315	0.256954989	0.165914437	0.095171859	0.063630399	0.00279065	0.000534891	0.996033175	0.929840174	Bacteria.Firmicutes.Clostridia.Clostridiales.Lachnospiraceae.Lachnospiraceae.NK4A136.group	RABGAP1L
237206	ENSG00000152061	rs2285210	0.019960659	0.009482052	0.692019461	0.767886823	-0.658398808	0.483694116	0.050651487	-0.024495153	0.276061155	0.181005788	0.127310736	0.082653767	0.034018896	0.00685055	0.836966594	0.995752162	Bacteria.Firmicutes.Clostridia.Clostridiales.Peptostreptococcaceae.Intestinibacter	RABGAP1L
237207	ENSG00000152061	rs2285210	0.000207335	6.49E-05	0.025961659	0.012799455	-1.085911566	0.846840171	-0.271818128	0.238623373	0.276442949	0.198508647	0.119314996	0.093250679	0.003393499	0.000394352	0.999550585	0.639057057	Bacteria.Firmicutes.Clostridia.Clostridiales.Lachnospiraceae.Lachnospiraceae.ND3007.group	RABGAP1L
237208	ENSG00000152061	rs2285210	0.325342376	0.085011804	0.339798053	0.879447283	-0.402123238	0.462410316	0.132893261	-0.013718509	0.40580684	0.264447753	0.13821099	0.090099917	0.404732604	0.098146346	0.984987993	0.979204363	Bacteria.Proteobacteria.Deltaproteobacteria.Desulfovibrionales.Desulfovibrionaceae.Desulfovibrio	RABGAP1L
237209	ENSG00000152061	rs2285210	0.00360246	0.001745436	0.467205992	0.501987738	-0.711187616	0.509455683	-0.077329177	0.047239738	0.235567128	0.156110447	0.105747205	0.069977254	0.007782793	0.001292874	0.820569148	0.897414253	Bacteria.Proteobacteria.Gammaproteobacteria.Pasteurellales.Pasteurellaceae	RABGAP1L
237210	ENSG00000152061	rs2285210	0.436016789	0.260418654	0.967985272	0.789648245	-0.752199062	0.65979549	0.006936141	-0.027793307	0.959798837	0.581241431	0.172164617	0.103763505	0.90140863	0.530012787	0.998912436	0.995383189	Bacteria.Bacteroidetes.Bacteroidia.Bacteroidales	RABGAP1L
237211	ENSG00000152061	rs2285210	0.005918665	0.002398025	0.603217783	0.955250313	-0.677074335	0.493846972	0.049301243	0.003351509	0.238036161	0.156394417	0.094394554	0.059499373	0.011206715	0.001635598	0.996546716	0.99835739	Bacteria.Firmicutes.Clostridia.Clostridiales.Ruminococcaceae.Ruminococcaceae.UCG.002	RABGAP1L
237212	ENSG00000152061	rs2285210	0.004272527	0.002008167	0.617773211	0.912288286	-0.712580716	0.515968098	0.07379767	-0.010600944	0.240756084	0.160387287	0.147189602	0.095870363	0.009809811	0.001343103	0.998239218	0.997356147	Bacteria.Firmicutes.Clostridia.Clostridiales.Ruminococcaceae.Flavonifractor	RABGAP1L
237213	ENSG00000152061	rs2285210	0.982284989	0.946263635	0.529020377	0.596001563	-0.024897222	0.058005776	-0.128436709	0.085202816	1.117038216	0.857357195	0.202950738	0.159932675	0.910230678	0.748075698	0.876277026	0.834492853	Bacteria.Firmicutes.Clostridia.Clostridiales.Lachnospiraceae	RABGAP1L
237214	ENSG00000152061	rs2285210	0.435998892	0.260396649	0.967962931	0.789609967	-0.752226399	0.659824184	0.006940949	-0.027798273	0.959796112	0.581239616	0.172163745	0.103762698	0.902918225	0.530476384	0.998947111	0.995399427	Bacteria.Bacteroidetes	RABGAP1L
237215	ENSG00000152061	rs2285210	0.497187019	0.350179209	0.01795612	0.027913222	-0.210527868	0.189842771	-0.274280824	0.191750335	0.308376266	0.201763831	0.113006408	0.085293025	0.30089455	0.119034503	0.99786128	0.999462671	Bacteria.Firmicutes.Clostridia.Clostridiales.Lachnospiraceae.Anaerostipes	RABGAP1L
237216	ENSG00000152061	rs2285210	0.02909383	0.011882384	0.619151236	0.485623676	-0.871296761	0.650681716	-0.081423278	0.072560197	0.390564879	0.251488897	0.163038892	0.103475367	0.122205439	0.022863895	0.99946547	0.972078348	Bacteria.Firmicutes.Erysipelotrichia.Erysipelotrichales.Erysipelotrichaceae..Clostridium..innocuum.group	RABGAP1L
237217	ENSG00000152061	rs2285210	0.151133001	0.075153764	0.919352534	0.928649735	-0.674235516	0.530026563	0.016071254	0.008930504	0.464227248	0.293146876	0.158123212	0.099353256	0.319994337	0.11085836	0.999437234	0.999779617	Bacteria.Proteobacteria.Betaproteobacteria.Neisseriales.Neisseriaceae	RABGAP1L
237218	ENSG00000152061	rs2285210	0.013171771	0.005207849	0.141065242	0.205109416	-0.615560148	0.462787211	0.181363659	-0.102552714	0.241590446	0.160131836	0.121744654	0.080134246	0.027982119	0.003128854	0.999417824	0.992029874	Bacteria.Firmicutes.Clostridia.Clostridiales.Christensenellaceae.Christensenellaceae.R.7.group	RABGAP1L
237219	ENSG00000152061	rs2285210	0.011573881	0.004527042	0.712954267	0.89473663	-0.672402394	0.495125404	0.046183136	-0.011012621	0.258884156	0.168439351	0.124995617	0.082911319	0.021733673	0.002651832	0.741235831	0.906381726	Bacteria.Firmicutes.Clostridia.Clostridiales.Peptostreptococcaceae	RABGAP1L
237220	ENSG00000152061	rs2285210	0.220915636	0.106163461	0.460325951	0.565839263	-0.480981457	0.395765998	0.131366756	-0.064467734	0.389208442	0.241603026	0.176888086	0.111710964	0.286416316	0.0798071	0.999274386	0.998480911	Bacteria.Firmicutes.Clostridia.Clostridiales.Ruminococcaceae.Ruminococcaceae.UCG.013	RABGAP1L
237221	ENSG00000152061	rs2285210	0.004529349	0.002908703	0.814525272	0.808558676	-0.705545222	0.50434083	0.035348122	-0.023249991	0.240037799	0.163090756	0.150077881	0.095576814	0.010630924	0.002059259	0.8372135	0.977540482	Bacteria.Actinobacteria.Actinobacteria.Bifidobacteriales.Bifidobacteriaceae	RABGAP1L
237222	ENSG00000152061	rs2285210	0.343879288	0.329205087	0.726481916	0.772561965	-0.535917015	0.402608328	-0.064904787	0.040026004	0.56212669	0.409577686	0.184755742	0.137918642	0.699773446	0.407415776	0.99967607	0.999141757	Bacteria.Firmicutes.Negativicutes.Selenomonadales	RABGAP1L
237223	ENSG00000152061	rs2285210	0.008934714	0.00643769	0.856873516	0.80938895	-0.742063321	0.540900482	-0.025773063	0.025893761	0.275414082	0.192204233	0.14234358	0.106917939	0.024158439	0.00621906	0.998173674	0.994266973	Bacteria.Firmicutes.Bacilli.Bacillales	RABGAP1L
237224	ENSG00000152061	rs2285210	0.036680522	0.008244806	0.62759854	0.765883898	-0.647813451	0.603699779	0.056855448	0.02407345	0.303764804	0.221619146	0.116653412	0.080514763	0.130168206	0.021974069	0.807235963	0.896476225	Bacteria.Firmicutes.Erysipelotrichia.Erysipelotrichales.Erysipelotrichaceae.Faecalitalea	RABGAP1L
237225	ENSG00000152061	rs2285210	0.021922441	0.024354028	0.806306591	0.828151837	-0.754494278	0.489824064	-0.027773985	-0.016169077	0.321439643	0.212558231	0.112819633	0.074192056	0.051392789	0.019383545	0.99830237	0.997282036	Bacteria.Firmicutes.Clostridia.Clostridiales.Clostridiaceae.1.Clostridium.sensu.stricto.1	RABGAP1L
237226	ENSG00000152061	rs2285210	0.000640926	0.00053608	0.051552841	0.065835985	-1.205889252	0.824596723	-0.299652289	0.184140871	0.336406711	0.226527539	0.151124799	0.098439727	0.00989451	0.002511577	0.998330087	0.999834196	Bacteria.Actinobacteria.Coriobacteriia.Coriobacteriales.Coriobacteriaceae.Collinsella	RABGAP1L
237227	ENSG00000152061	rs2285210	0.001196543	0.000420135	0.144544891	0.096982726	-0.96547951	0.696924974	-0.330878107	0.231577417	0.285093489	0.187587832	0.22408465	0.137548581	0.008452151	0.001271125	0.762581743	0.994989321	Bacteria.Actinobacteria.Coriobacteriia.Coriobacteriales	RABGAP1L
237228	ENSG00000152061	rs2285210	0.001932198	0.000896768	0.296854637	0.292260981	-0.809800472	0.573857866	0.191723967	-0.12515555	0.250726262	0.164956586	0.182330298	0.117887018	0.004295009	0.000768594	0.946830748	0.956901174	Bacteria.Firmicutes.Clostridia.Clostridiales.Ruminococcaceae.Ruminiclostridium.5	RABGAP1L
237229	ENSG00000152061	rs2285210	0.035375332	0.00783151	0.030770887	0.312021589	-0.53343805	0.525918077	0.224582417	-0.07290876	0.248322594	0.191735607	0.101742632	0.071563894	0.098958512	0.01588439	0.693209445	0.897880996	Bacteria.Firmicutes.Clostridia.Clostridiales.Ruminococcaceae.Ruminococcaceae.UCG.014	RABGAP1L
237230	ENSG00000152061	rs2285210	0.07496368	0.064730988	0.263782266	0.300046135	-0.524205509	0.380713159	-0.189309407	0.124636101	0.289733619	0.202668996	0.167961829	0.119321462	0.092016094	0.029432768	0.539910815	0.910444892	Bacteria.Firmicutes.Bacilli.Lactobacillales	RABGAP1L
237231	ENSG00000152061	rs2285210	0.013558205	0.003141723	0.470634495	0.949361376	-0.65150154	0.531394268	0.084919767	-0.004748761	0.256817251	0.173313247	0.117029977	0.074489481	0.030019363	0.003784322	0.998970432	0.998994847	Bacteria.Firmicutes.Erysipelotrichia.Erysipelotrichales.Erysipelotrichaceae.Erysipelatoclostridium	RABGAP1L
237232	ENSG00000152061	rs2285210	0.103948797	0.046857685	0.919102696	0.813785476	-0.74908458	0.557250346	-0.016867101	0.023845819	0.454331426	0.275110572	0.165439137	0.100832571	0.241725295	0.057170166	0.999028109	0.997798285	Bacteria.Actinobacteria.Actinobacteria.Micrococcales.Micrococcaceae	RABGAP1L
237233	ENSG00000152061	rs2285210	0.003688601	0.000824779	0.962915363	0.488005325	-0.745164339	0.604387152	0.004796153	-0.046816249	0.247490949	0.172417832	0.102762342	0.067130211	0.015011993	0.001764	0.949153628	0.915877688	Bacteria.Proteobacteria.Betaproteobacteria.Burkholderiales.Alcaligenaceae	RABGAP1L
237234	ENSG00000152061	rs2285210	0.04779784	0.0123984	0.27479766	0.59068717	-0.546482548	0.470157943	0.190612824	-0.065790592	0.270977629	0.182861231	0.173091236	0.121726812	0.095559851	0.014795664	0.805594244	0.994506574	Bacteria.Firmicutes.Clostridia.Clostridiales.Family.XIII	RABGAP1L
237235	ENSG00000152061	rs2285210	0.013369932	0.00775679	0.535908831	0.529993461	-0.868409035	0.615928676	0.075651987	-0.05138265	0.341596019	0.224263856	0.121574374	0.081385598	0.045495843	0.012671275	0.919535335	0.87202988	Bacteria.Firmicutes.Negativicutes.Selenomonadales.Veillonellaceae	RABGAP1L
237236	ENSG00000152061	rs2285210	0.005910648	0.002486321	0.664973098	0.667415707	-0.771200301	0.547186145	0.060083214	-0.038914354	0.271081338	0.173956598	0.138118611	0.090156342	0.013849193	0.002337923	0.903417728	0.909814734	Bacteria.Firmicutes.Clostridia.Clostridiales.Lachnospiraceaencultured	RABGAP1L
237237	ENSG00000152061	rs2285210	0.003872762	0.001721396	0.930613462	0.976707634	-0.720639681	0.515952108	0.012596904	-0.002798933	0.240695503	0.157880039	0.144119461	0.095501653	0.009023987	0.001573064	0.779342328	0.998332705	Bacteria.Firmicutes.Negativicutes.Selenomonadales.Veillonellaceae.Veillonella	RABGAP1L
237238	ENSG00000152061	rs2285210	0.124589106	0.049513549	0.813248698	0.534492153	-0.830510152	0.684921583	-0.040338012	0.069122328	0.533888924	0.342298641	0.170070511	0.110695123	0.352453188	0.098881593	0.998986731	0.998377846	Bacteria.Firmicutes.Clostridia.Clostridiales.Family.XI.Anaerococcus	RABGAP1L
237239	ENSG00000152061	rs2285210	0.012845029	0.004945583	0.119568591	0.185574813	-0.614532442	0.463853052	0.193502724	-0.107267219	0.240278524	0.159490806	0.122700214	0.080185801	0.02724612	0.0030772	0.999989953	0.96642863	Bacteria.Firmicutes.Clostridia.Clostridiales.Christensenellaceae	RABGAP1L
237240	ENSG00000152061	rs2285210	0.083769222	0.042836059	0.138300078	0.179427093	-0.487493247	0.375714536	0.17305877	-0.107518512	0.2776539	0.181926901	0.115347813	0.079236741	0.116510811	0.031273025	0.745485538	0.955201279	Bacteria.Firmicutes.Clostridia.Clostridiales.Ruminococcaceae..Eubacterium..coprostanoligenes.group	RABGAP1L
237241	ENSG00000152061	rs2285210	0.003228876	0.001775644	0.496437567	0.511382291	-0.78581173	0.560323848	-0.06670284	0.041937153	0.257076824	0.171996037	0.097534168	0.063515738	0.009790651	0.001832711	0.788468452	0.941587602	Bacteria.Firmicutes.Negativicutes.Selenomonadales.Acidaminococcaceae.Phascolarctobacterium	RABGAP1L
237242	ENSG00000152061	rs2285210	0.003539589	0.001692589	0.452275619	0.46878484	-0.712125757	0.510222852	-0.079684146	0.050231949	0.235403956	0.155861933	0.105387441	0.06893704	0.007549449	0.001289222	0.834153911	0.938887814	Bacteria.Proteobacteria.Gammaproteobacteria.Pasteurellales.Pasteurellaceae.Haemophilus	RABGAP1L
237243	ENSG00000152061	rs2285210	0.087563398	0.04017332	0.114083113	0.219724526	-0.478111158	0.390747579	0.169979413	-0.087813156	0.275706235	0.186669961	0.10614987	0.070872791	0.139781861	0.032599037	0.974916192	0.948456611	Bacteria.Firmicutes.Clostridia.Clostridiales.Ruminococcaceae.Ruminococcus.1	RABGAP1L
237244	ENSG00000152061	rs2285210	0.025605652	0.022131004	0.771044278	0.687099023	-0.660715308	0.463440572	0.03697621	-0.035021245	0.289299443	0.197764063	0.126540768	0.086563309	0.062147157	0.017398554	0.825992086	0.996716587	Bacteria.Bacteroidetes.Bacteroidia.Bacteroidales.Porphyromonadaceae.Odoribacter	RABGAP1L
237245	ENSG00000152061	rs2285210	0.014332663	0.009285555	0.625469368	0.381003465	-0.649593956	0.455804926	0.04832359	-0.054191706	0.258248798	0.170073068	0.098536864	0.061445172	0.026729005	0.005526903	0.755876619	0.836154446	Bacteria.Proteobacteria.Betaproteobacteria.Burkholderiales.Alcaligenaceae.Sutterella	RABGAP1L
237246	ENSG00000152061	rs2285210	0.000781193	0.000345213	0.099434372	0.076001706	-0.989083167	0.714261434	-0.144672284	0.104524841	0.280789324	0.189205021	0.086572255	0.057982532	0.005745281	0.001001061	0.998735039	0.999709092	Bacteria.Bacteroidetes.Bacteroidia.Bacteroidales.Prevotellaceae.Prevotella.9	RABGAP1L
237247	ENSG00000152061	rs2285210	0.019387896	0.003704601	0.461832212	0.179211047	-0.963623896	0.779152407	-0.113578688	0.134701321	0.402076632	0.258908184	0.153453046	0.099219376	0.089591735	0.009614571	0.997152221	0.990360691	Bacteria.Firmicutes.Clostridia.Clostridiales.Family.XI	RABGAP1L
237248	ENSG00000152061	rs2285210	0.172464451	0.083380711	0.841124487	0.873450754	-0.643108786	0.548031261	0.032636466	0.017520144	0.466264181	0.311732345	0.162171298	0.109571602	0.365375207	0.105392513	0.996483139	0.894831116	Bacteria.Bacteroidetes.Bacteroidia.Bacteroidales.Porphyromonadaceae.Butyricimonas	RABGAP1L
237249	ENSG00000152061	rs2285210	0.002994096	0.001331486	0.766236881	0.893366336	-0.744799825	0.530459749	-0.028416372	-0.00819867	0.241619335	0.158253414	0.095187788	0.060927783	0.007392958	0.001364846	0.992346039	0.998441752	Bacteria.Proteobacteria.Betaproteobacteria.Burkholderiales.Alcaligenaceae.Parasutterella	RABGAP1L
237250	ENSG00000152061	rs2285210	0.080330702	0.038938777	0.742628187	0.968847476	-0.64123478	0.518992185	0.047736857	-0.003625209	0.361041382	0.246339865	0.144763905	0.092474483	0.200900011	0.05247807	0.999469974	0.998228282	Bacteria.Bacteroidetes.Bacteroidia.Bacteroidales.Porphyromonadaceae.Barnesiella	RABGAP1L
237251	ENSG00000152061	rs2285210	0.034840995	0.022392056	0.253866158	0.381359542	-0.577794586	0.430685562	-0.184417176	0.099164202	0.268158381	0.184160039	0.160216964	0.11252176	0.046946191	0.011617477	0.571364735	0.921307549	Bacteria.Firmicutes.Bacilli.Lactobacillales.Streptococcaceae.Streptococcus	RABGAP1L
237252	ENSG00000152061	rs2285210	0.02992662	0.025999433	0.995050901	0.754064592	-0.706409328	0.475970907	-0.000696706	-0.022802931	0.318339169	0.208983193	0.111896251	0.072484375	0.05817933	0.021534576	0.999770128	0.993952758	Bacteria.Firmicutes.Clostridia.Clostridiales.Clostridiaceae.1	RABGAP1L
237253	ENSG00000152061	rs2285210	0.013095278	0.008276123	0.764951799	0.847456201	-0.679132277	0.500496277	-0.024735179	0.010584108	0.266307055	0.183827181	0.082389763	0.054805183	0.048897109	0.010731986	0.99491143	0.965530807	Bacteria.Proteobacteria.Gammaproteobacteria.Enterobacteriales.Enterobacteriaceae	RABGAP1L
237254	ENSG00000152061	rs2285210	0.001931718	0.000861865	0.258385293	0.175753614	-0.763316327	0.545520851	0.092365162	-0.074570206	0.236328046	0.156245326	0.081018416	0.054485037	0.004695762	0.000783982	0.937508231	0.894318141	Bacteria.Firmicutes.Negativicutes.Selenomonadales.Veillonellaceae.Dialister	RABGAP1L
237255	ENSG00000152061	rs2285210	0.026200435	0.019282777	0.936834713	0.968850916	-0.731575109	0.519985887	-0.010592213	0.003680304	0.32165946	0.216770287	0.133149186	0.093890274	0.054218071	0.016112243	0.999305535	0.999772602	Bacteria.Proteobacteria.Gammaproteobacteria.Pseudomonadales.Pseudomonadaceae.Pseudomonas	RABGAP1L
237256	ENSG00000152061	rs2285210	0.002812802	0.001132668	0.320954304	0.279235682	-0.862527224	0.610616378	0.1062162	-0.074995573	0.277894466	0.17937114	0.106214319	0.068739612	0.009385228	0.001381116	0.997528932	0.993985312	Bacteria.Bacteroidetes.Bacteroidia.Bacteroidales.Rikenellaceae.Alistipes	RABGAP1L
237257	ENSG00000152061	rs2285210	0.006936701	0.000873978	0.79740511	0.523518452	-0.715809802	0.632130274	-0.028141383	-0.046280027	0.25682179	0.18128132	0.109182729	0.072160696	0.029064709	0.002348173	0.972171005	0.913406184	Bacteria.Proteobacteria.Betaproteobacteria.Burkholderiales	RABGAP1L
237258	ENSG00000152061	rs2285210	0.803173838	0.582353734	0.21091501	0.340207768	-0.129137321	0.190659479	-0.189352912	0.10314525	0.516039871	0.344976414	0.149883914	0.107364297	0.731617142	0.435044782	0.996108676	0.98376359	Bacteria.Firmicutes.Clostridia.Clostridiales.Lachnospiraceae..Ruminococcus..gnavus.group	RABGAP1L
237259	ENSG00000152061	rs2285210	0.017788301	0.01355172	0.555737692	0.459591779	-0.898136426	0.679578615	-0.093238765	0.08225579	0.369475194	0.267865582	0.157443769	0.110577317	0.070064508	0.02625336	0.998201428	0.99782309	Bacteria.Firmicutes.Bacilli.Bacillales.Staphylococcaceae.Staphylococcus	RABGAP1L
237260	ENSG00000152061	rs2285210	0.956886891	0.865167007	0.657865314	0.744343374	-0.078745113	0.174759888	-0.105254149	0.05546183	1.4510855	1.025203267	0.236592366	0.169360824	0.990336044	0.81052538	0.996576058	0.865094255	Bacteria.Firmicutes.Clostridia.Clostridiales	RABGAP1L
237261	ENSG00000152061	rs2285210	0.007292284	0.0038273	0.795668279	0.899373775	-0.69403745	0.514388443	-0.025152829	0.007815913	0.250644985	0.17157222	0.096739285	0.061571675	0.027540305	0.005450503	0.998302481	0.99762474	Bacteria.Proteobacteria.Gammaproteobacteria.Enterobacteriales.Enterobacteriaceae.Escherichia.Shigella	RABGAP1L
237262	ENSG00000152061	rs2285210	0.099029582	0.060407276	0.79549412	0.642932039	-0.838009082	0.649715492	-0.041265743	0.050840663	0.500853956	0.340066101	0.158572222	0.109160083	0.193759669	0.105632475	0.747669729	0.856885866	Bacteria.Firmicutes.Erysipelotrichia.Erysipelotrichales.Erysipelotrichaceae.Holdemanella	RABGAP1L
237263	ENSG00000152061	rs2285210	0.006845793	0.001871768	0.992834961	0.624343719	-0.695190645	0.520319865	-0.000745974	0.025650736	0.248996482	0.160575319	0.082755014	0.052134415	0.014547325	0.001919362	0.99894297	0.998882343	Bacteria.Verrucomicrobia.Verrucomicrobiae.Verrucomicrobiales.Verrucomicrobiaceae.Akkermansia	RABGAP1L
237264	ENSG00000152061	rs2285210	0.003849103	0.001266132	0.90952512	0.659195876	-0.745670143	0.551865508	-0.011448108	-0.027881817	0.248878933	0.163842286	0.100356498	0.062934986	0.008199306	0.001071926	0.944194591	0.990835033	Bacteria.Bacteroidetes.Bacteroidia.Bacteroidales.Porphyromonadaceae.Parabacteroides	RABGAP1L
237265	ENSG00000152061	rs2285210	0.035350746	0.01591495	0.805720588	0.695894505	-0.672588884	0.475891878	0.024507859	-0.024266626	0.313055798	0.192308589	0.099245909	0.061813149	0.084218754	0.019110905	0.936546966	0.929363147	Bacteria.Firmicutes.Clostridia.Clostridiales.Lachnospiraceae.Lachnospiraceae.UCG.010	RABGAP1L
237266	ENSG00000152061	rs2285210	0.007864197	0.00373454	0.440780033	0.502806732	-0.667153728	0.483297347	-0.092305541	0.053926742	0.243361814	0.160745975	0.119018201	0.08003662	0.013533435	0.00277729	0.971337792	0.928254615	Bacteria.Firmicutes.Clostridia.Clostridiales.Lachnospiraceae.Coprococcus.1	RABGAP1L
237267	ENSG00000152061	rs2285210	0.00336987	0.00167064	0.347208839	0.351439544	-0.867612448	0.611711293	-0.133198331	0.088018517	0.285206917	0.186619685	0.140686892	0.093792281	0.010800513	0.002029319	0.999550314	0.996901429	Bacteria.Proteobacteria.Gammaproteobacteria.Pseudomonadales	RABGAP1L
237268	ENSG00000152061	rs2285210	0.022032952	0.026298333	0.604391236	0.749212077	-0.84680822	0.567137754	-0.087127442	0.035628522	0.361081528	0.249528501	0.167361343	0.110986515	0.075174817	0.033932242	0.988161388	0.958055178	Bacteria.Firmicutes.Bacilli.Lactobacillales.Carnobacteriaceae	RABGAP1L
237269	ENSG00000152061	rs2285210	0.005204484	0.001871272	0.362298287	0.613384191	-0.681473702	0.503807507	-0.103415174	0.036081865	0.235782182	0.155475246	0.112732259	0.07107487	0.011603356	0.001519056	0.895322073	0.953661219	Bacteria.Proteobacteria.Deltaproteobacteria	RABGAP1L
237270	ENSG00000152061	rs2285210	0.111701965	0.10711196	0.547821083	0.340911557	-0.562681794	0.370588091	-0.088810344	0.096973946	0.349026237	0.226858417	0.147002694	0.101088818	0.131095719	0.044644767	0.999513786	0.892240253	Bacteria.Firmicutes.Erysipelotrichia.Erysipelotrichales.Erysipelotrichaceae	RABGAP1L
237271	ENSG00000152061	rs2285210	0.004936863	0.001838873	0.330387377	0.568027247	-0.6839092	0.503484439	-0.110232017	0.040495026	0.235104295	0.155098972	0.112416663	0.070568626	0.009784857	0.001459586	0.972085394	0.958873657	Bacteria.Proteobacteria.Deltaproteobacteria.Desulfovibrionales.Desulfovibrionaceae	RABGAP1L
237272	ENSG00000152061	rs2285210	0.080006928	0.06010986	0.287090403	0.299493967	-0.524423599	0.382875776	0.125966518	-0.085912917	0.294948165	0.200161695	0.117374867	0.082154794	0.165634307	0.07343998	0.953112422	0.904488287	Bacteria.Firmicutes.Clostridia.Clostridiales.Ruminococcaceae.Ruminiclostridium.6	RABGAP1L
237273	ENSG00000152061	rs2285210	0.206409691	0.219016357	0.927847696	0.95549828	-0.762670472	0.500272187	0.013262901	0.00570322	0.597679938	0.403135808	0.14590716	0.101814083	0.483693845	0.301021546	0.909948314	0.926843114	Bacteria.Firmicutes.Clostridia.Clostridiales.Lachnospiraceae..Eubacterium..rectale.group	RABGAP1L
237274	ENSG00000152061	rs2285210	0.507225554	0.165301746	0.070760974	0.256143227	-0.231074678	0.321721811	0.349572401	-0.143572638	0.346543693	0.229308775	0.190328641	0.125337404	0.424207479	0.112898019	0.732882777	0.978883571	Bacteria.Firmicutes.Clostridia.Clostridiales.Family.XIII.Family.XIII.AD3011.group	RABGAP1L
237275	ENSG00000152061	rs2285210	0.112510167	0.106332822	0.587995745	0.360928983	-0.575203399	0.376521426	-0.082107211	0.094073114	0.35761343	0.2299684	0.15081939	0.102254628	0.142854462	0.05380254	0.993501001	0.874815502	Bacteria.Firmicutes.Erysipelotrichia.Erysipelotrichales	RABGAP1L
237276	ENSG00000152061	rs2285210	0.010253176	0.015042782	0.354280914	0.080799374	-0.663624522	0.407307487	0.09395583	-0.120855564	0.25108544	0.163144003	0.100715604	0.068154467	0.033097703	0.013270185	0.816681852	0.916976133	Bacteria.Firmicutes.Clostridia.Clostridiales.Ruminococcaceae.Ruminococcus.2	RABGAP1L
237277	ENSG00000152061	rs2285210	0.015986993	0.021243471	0.497441698	0.669038061	-0.888294814	0.586510396	-0.112067189	0.047168672	0.359217755	0.248527366	0.164250947	0.109850461	0.063051131	0.031132569	0.963485106	0.975753363	Bacteria.Firmicutes.Bacilli.Lactobacillales.Carnobacteriaceae.Granulicatella	RABGAP1L
237278	ENSG00000152061	rs2285210	0.028952864	0.016103291	0.908733421	0.899764672	-0.741842169	0.531736488	0.015974191	-0.011650522	0.332233688	0.215276104	0.138812965	0.092139576	0.052666959	0.012528186	0.997851323	0.983524273	Bacteria.Firmicutes.Clostridia.Clostridiales.Lachnospiraceae.Fusicatenibacter	RABGAP1L
237279	ENSG00000152061	rs2285210	0.004530422	0.002910971	0.814545283	0.808617452	-0.705543705	0.504338937	0.035347041	-0.02324562	0.24004408	0.163104135	0.150089793	0.095588788	0.010654242	0.002060498	0.838679534	0.976188021	Bacteria.Actinobacteria.Actinobacteria.Bifidobacteriales.Bifidobacteriaceae.Bifidobacterium	RABGAP1L
237280	ENSG00000152061	rs2285210	0.004202883	0.002483083	0.778434561	0.992159951	-0.706336166	0.503011334	-0.029574175	-0.000714674	0.23818412	0.159890608	0.104682663	0.072456516	0.009962354	0.001993813	0.999334555	0.999343081	Bacteria.Firmicutes.Erysipelotrichia.Erysipelotrichales.Erysipelotrichaceae.Erysipelotrichaceae.UCG.003	RABGAP1L
237281	ENSG00000152061	rs2285210	0.003745072	0.001533902	0.077955911	0.316020016	-0.683469956	0.497212942	-0.19645004	0.069341777	0.227397676	0.150403745	0.109716521	0.068631809	0.008309089	0.001161929	0.998880039	0.950358135	Bacteria.Proteobacteria.Deltaproteobacteria.Desulfovibrionales.Desulfovibrionaceae.Bilophila	RABGAP1L
237282	ENSG00000152076	rs11674996	0.002390412	0.000547789	0.080218874	0.194476879	0.690025452	-0.54715695	0.140471071	-0.071543365	0.218447456	0.150588088	0.079061012	0.054581005	0.006879312	0.000757394	0.998409995	0.996467843	Bacteria.Verrucomicrobia	CCDC74B
237283	ENSG00000152076	rs11674996	0.000874152	8.82E-05	0.029348525	0.015899492	0.947075371	-0.732162907	-0.344507052	0.246647024	0.27160569	0.175231257	0.154680448	0.099655107	0.005088674	0.000217987	0.330694383	0.910444892	Bacteria.Firmicutes.Bacilli.Lactobacillales	CCDC74B
237284	ENSG00000152076	rs11674996	0.009375418	0.003096519	0.440156171	0.626002587	0.627764042	-0.495425776	-0.078569404	0.031392978	0.234549269	0.161321386	0.101168108	0.064112616	0.0277898	0.004382696	0.999507593	0.935584968	Bacteria.Firmicutes.Clostridia.Clostridiales.Lachnospiraceae.Lachnoclostridium	CCDC74B
237285	ENSG00000152076	rs11674996	0.014151875	0.002025217	0.855951821	0.933587745	0.53376277	-0.479469409	-0.018017512	-0.005724873	0.211786079	0.149172135	0.09886614	0.068438236	0.029285517	0.001578433	0.999417824	0.998577711	Bacteria.Firmicutes.Clostridia.Clostridiales.Christensenellaceae.Christensenellaceae.R.7.group	CCDC74B
237286	ENSG00000152076	rs11674996	0.18805326	0.075692024	0.734503077	0.76429588	0.450036496	-0.412063494	-0.038104186	0.022491206	0.338339903	0.228334544	0.111880972	0.074700417	0.219358157	0.063058567	0.999614985	0.99936283	Bacteria.Firmicutes.Clostridia.Clostridiales.Lachnospiraceae.Tyzzerella.4	CCDC74B
237287	ENSG00000152076	rs11674996	0.040183499	0.010212519	0.767674397	0.596788349	0.609535969	-0.545980343	-0.029181097	0.037862735	0.291206029	0.206457785	0.098372751	0.071224205	0.102342339	0.013142742	0.964558078	0.931534808	Bacteria.Proteobacteria.Betaproteobacteria	CCDC74B
237288	ENSG00000152076	rs11674996	0.037929348	0.00347157	0.114021821	0.45931267	0.436598458	-0.421532923	-0.121571123	0.037215684	0.206119482	0.139036625	0.075906432	0.049998209	0.044480449	0.002208522	0.634457748	0.87724048	Bacteria.Fusobacteria.Fusobacteriia.Fusobacteriales	CCDC74B
237289	ENSG00000152076	rs11674996	0.134998869	0.052490575	0.378768814	0.506944837	0.399877644	-0.39052307	0.096934302	-0.05197886	0.264256741	0.197765208	0.10939152	0.077901248	0.176266133	0.049095968	0.866456292	0.87202988	Bacteria.Firmicutes.Negativicutes.Selenomonadales.Veillonellaceae	CCDC74B
237290	ENSG00000152076	rs11674996	0.032766933	0.003706359	0.754231353	0.978765165	0.499388486	-0.46107056	0.02836994	0.001684146	0.22899263	0.153219646	0.090243676	0.063033808	0.057155129	0.003688738	0.943808501	0.946243827	Bacteria.Firmicutes.Clostridia.Clostridiales.Lachnospiraceae.Roseburia	CCDC74B
237291	ENSG00000152076	rs11674996	0.00119878	0.000153644	0.04776852	0.034929398	0.775164991	-0.625878443	-0.260374972	0.184537717	0.228936843	0.155818886	0.129091451	0.085688282	0.003977774	0.000218249	0.997048205	0.999513539	Bacteria.Firmicutes.Clostridia.Clostridiales.Lachnospiraceae.Dorea	CCDC74B
237292	ENSG00000152076	rs11674996	0.007598288	0.002449647	0.211815244	0.184985256	0.831531174	-0.690288305	0.208560826	-0.149208285	0.301935603	0.219101765	0.165417768	0.111386627	0.040353872	0.005361098	0.999550585	0.883018795	Bacteria.Firmicutes.Clostridia.Clostridiales.Lachnospiraceae.Lachnospiraceae.ND3007.group	CCDC74B
237293	ENSG00000152076	rs11674996	0.000629646	0.000977569	0.019526541	0.103446372	1.098494699	-0.723352707	0.391225678	-0.180219068	0.305973787	0.20958372	0.163434865	0.109143594	0.009879079	0.003788543	0.998330087	0.999834196	Bacteria.Actinobacteria.Coriobacteriia.Coriobacteriales.Coriobacteriaceae.Collinsella	CCDC74B
237294	ENSG00000152076	rs11674996	0.787730036	0.957079105	0.004478369	0.003264952	-0.07688215	0.011075851	-0.336253461	0.262519067	0.284373775	0.205016581	0.1142444	0.085989812	0.467557192	0.278835877	0.869808341	0.986978786	Bacteria.Actinobacteria.Actinobacteria.Micrococcales	CCDC74B
237295	ENSG00000152076	rs11674996	0.265957423	0.343175886	0.464051429	0.654404959	1.521853029	-0.857022139	-0.16770123	0.066961726	1.356459922	0.897617533	0.227707963	0.148905278	0.999415694	0.792810733	0.990344402	0.961492695	Bacteria.Firmicutes	CCDC74B
237296	ENSG00000152076	rs11674996	0.010104728	0.001469312	0.225235775	0.15625817	0.835738928	-0.674198049	-0.202697705	0.148041525	0.315552831	0.20307713	0.165578161	0.103227877	0.034935596	0.003132473	0.639287322	0.982679299	Bacteria.Firmicutes.Bacilli	CCDC74B
237297	ENSG00000152076	rs11674996	0.13262821	0.016865544	0.493572015	0.899206903	0.399318008	-0.409532125	-0.103545238	0.013215638	0.262255215	0.167028921	0.150399831	0.103935954	0.130853269	0.012171218	0.798610105	0.868962619	Bacteria.Firmicutes.Clostridia.Clostridiales.Ruminococcaceae.Butyricicoccus	CCDC74B
237298	ENSG00000152076	rs11674996	0.072303311	0.018236825	0.529009281	0.635931331	0.454262977	-0.422795074	0.070353724	-0.036012077	0.248711707	0.174638175	0.111167241	0.075719603	0.105573556	0.014760358	0.99786128	0.999462671	Bacteria.Firmicutes.Clostridia.Clostridiales.Lachnospiraceae.Anaerostipes	CCDC74B
237299	ENSG00000152076	rs11674996	0.022634449	0.01035901	0.331423137	0.456482264	0.821359335	-0.606286268	-0.099309557	0.048706876	0.351868549	0.229726308	0.101496467	0.065023967	0.096861374	0.023294367	0.794667704	0.995251343	Bacteria.Proteobacteria.Gammaproteobacteria	CCDC74B
237300	ENSG00000152076	rs11674996	0.002000748	0.000253232	0.065172467	0.028859812	1.041693344	-0.85484493	0.247376651	-0.192872046	0.323683777	0.220976163	0.131911238	0.086325679	0.018205034	0.001420148	0.704349054	0.615828782	Bacteria.Firmicutes.Clostridia.Clostridiales.Lachnospiraceae..Eubacterium..xylanophilum.group	CCDC74B
237301	ENSG00000152076	rs11674996	0.008010441	0.005507893	0.278659513	0.402218108	0.713134202	-0.559096767	0.14757375	-0.079227751	0.260777594	0.194799033	0.135100009	0.093972033	0.049794948	0.011790769	0.999274386	0.998480911	Bacteria.Firmicutes.Clostridia.Clostridiales.Ruminococcaceae.Ruminococcaceae.UCG.013	CCDC74B
237302	ENSG00000152076	rs11674996	0.014237576	0.002504392	0.355820626	0.190743392	0.751072862	-0.70454362	0.103378879	-0.110951851	0.298286649	0.224156223	0.111174126	0.083929488	0.08002302	0.009786923	0.996423631	0.938343963	Bacteria.Bacteroidetes.Bacteroidia.Bacteroidales.Prevotellaceae.Prevotella.7	CCDC74B
237303	ENSG00000152076	rs11674996	0.517048232	0.543476415	0.689411176	0.471433102	0.338962747	-0.220118324	0.075024373	-0.091390431	0.520358027	0.360418863	0.186899635	0.126175231	0.780101908	0.507348858	0.99967607	0.999141757	Bacteria.Firmicutes.Negativicutes.Selenomonadales	CCDC74B
237304	ENSG00000152076	rs11674996	0.028368598	0.00336001	0.142351147	0.272103937	0.46750045	-0.442197864	0.14618167	-0.070660099	0.208575309	0.145313884	0.098450489	0.063802269	0.045519863	0.003179356	0.997466038	0.994193156	Bacteria.Bacteroidetes.Bacteroidia.Bacteroidales.Rikenellaceae	CCDC74B
237305	ENSG00000152076	rs11674996	0.654150963	0.308973648	0.400114516	0.356239536	0.205053663	-0.268091284	-0.136216119	0.085066788	0.455626714	0.261480695	0.160841933	0.091561444	0.477090758	0.202549708	0.999586829	0.996426659	Bacteria.Firmicutes.Negativicutes.Selenomonadales.Veillonellaceae.Megasphaera	CCDC74B
237306	ENSG00000152076	rs11674996	0.018052445	0.009667793	0.430166027	0.486264579	0.698123258	-0.581104512	0.090001476	-0.062338494	0.287885092	0.218048596	0.113382855	0.089029802	0.04564964	0.010303776	0.99830237	0.997282036	Bacteria.Firmicutes.Clostridia.Clostridiales.Clostridiaceae.1.Clostridium.sensu.stricto.1	CCDC74B
237307	ENSG00000152076	rs11674996	0.058723086	0.005389535	0.874823343	0.468638149	0.557518975	-0.54497425	-0.021379946	0.065512156	0.289835198	0.189368195	0.135189785	0.08987743	0.118511392	0.010395976	0.998793879	0.998019463	Bacteria.Firmicutes.Clostridia.Clostridiales.Lachnospiraceae.Blautia	CCDC74B
237308	ENSG00000152076	rs11674996	0.089722726	0.016520522	0.822386129	0.539145692	0.592019283	-0.584799361	0.038471205	-0.074833508	0.343763948	0.23772439	0.170700757	0.121222601	0.246015413	0.043228514	0.961709747	0.981962125	Bacteria.Firmicutes.Clostridia.Clostridiales.Ruminococcaceae.Anaerotruncus	CCDC74B
237309	ENSG00000152076	rs11674996	0.006553146	0.000852598	0.182436931	0.128849688	0.796084393	-0.668605306	0.17426491	-0.139999115	0.283528069	0.191310845	0.129327582	0.091031652	0.045226337	0.003353143	0.998768023	0.918960091	Bacteria.Firmicutes.Clostridia.Clostridiales.Ruminococcaceae.Ruminococcaceae.NK4A214.group	CCDC74B
237310	ENSG00000152076	rs11674996	0.017256624	0.005609473	0.403897552	0.394442222	0.722271377	-0.600362139	-0.116153575	0.084871486	0.295669686	0.209652625	0.138265203	0.099011378	0.046407343	0.005710894	0.999513786	0.920502859	Bacteria.Firmicutes.Erysipelotrichia.Erysipelotrichales.Erysipelotrichaceae	CCDC74B
237311	ENSG00000152076	rs11674996	0.357601996	0.295064303	0.469262811	0.348987703	0.327189447	-0.268341154	-0.105558776	0.100829263	0.353175341	0.254241463	0.145022641	0.106894368	0.403265389	0.177162842	0.99946547	0.972078348	Bacteria.Firmicutes.Erysipelotrichia.Erysipelotrichales.Erysipelotrichaceae..Clostridium..innocuum.group	CCDC74B
237312	ENSG00000152076	rs11674996	0.592970681	0.076485857	0.150758753	0.685812045	0.168682907	-0.365979297	-0.172009236	0.0315299	0.314033415	0.203360724	0.118322314	0.077596094	0.446158082	0.073685768	0.774035897	0.9161496	Bacteria.Firmicutes.Clostridia.Clostridiales.Ruminococcaceae.Ruminococcaceae.UCG.014	CCDC74B
237313	ENSG00000152076	rs11674996	0.002541721	0.000930956	0.078318696	0.172414225	0.915301515	-0.669445068	0.234201526	-0.116325116	0.291673609	0.19309356	0.130963787	0.084327564	0.014594016	0.001754587	0.684046952	0.961152204	Bacteria.Bacteroidetes.Bacteroidia.Bacteroidales.Porphyromonadaceae.Odoribacter	CCDC74B
237314	ENSG00000152076	rs11674996	0.006140512	0.000709018	0.383679634	0.220321882	0.617642418	-0.536117117	0.081772569	-0.081798378	0.218154694	0.150891034	0.093243583	0.066104881	0.015818923	0.0007804	0.724566465	0.859987298	Bacteria.Firmicutes.Clostridia.Clostridiales.Lachnospiraceae.Lachnospira	CCDC74B
237315	ENSG00000152076	rs11674996	0.093207576	0.149381324	0.79438773	0.631768315	0.574921233	-0.367074334	0.032103975	0.045357462	0.337523892	0.251639055	0.12268693	0.094204338	0.178358543	0.100847323	0.999814869	0.942552604	Bacteria.Actinobacteria.Actinobacteria.Corynebacteriales.Corynebacteriaceae	CCDC74B
237316	ENSG00000152076	rs11674996	0.010993206	0.010100485	0.046132169	0.074430231	2.197712191	-1.386992034	-0.3968072	0.218389315	0.839849909	0.523660248	0.195233039	0.12047909	0.286619153	0.218503098	0.75121437	0.99665811	Bacteria.Proteobacteria	CCDC74B
237317	ENSG00000152076	rs11674996	0.21802646	0.179919181	0.483903432	0.170344641	0.389781846	-0.278348387	-0.082979726	0.110885777	0.313416791	0.205366647	0.117867341	0.079991362	0.310651886	0.12786486	0.997152221	0.990360691	Bacteria.Firmicutes.Clostridia.Clostridiales.Family.XI	CCDC74B
237318	ENSG00000152076	rs11674996	0.216763797	0.192983465	0.41396882	0.297035711	0.360599851	-0.287682476	-0.10528483	0.100546531	0.289147881	0.218731526	0.128065038	0.095656321	0.233019163	0.132261588	0.963485106	0.971945944	Bacteria.Firmicutes.Bacilli.Lactobacillales.Carnobacteriaceae.Granulicatella	CCDC74B
237319	ENSG00000152076	rs11674996	0.011069108	0.001531851	0.573808031	0.518256651	0.540238726	-0.474521533	0.051925837	-0.042068023	0.206656043	0.143520734	0.091860553	0.064767888	0.017307763	0.001138052	0.996546716	0.994860843	Bacteria.Firmicutes.Clostridia.Clostridiales.Ruminococcaceae.Ruminococcaceae.UCG.002	CCDC74B
237320	ENSG00000152076	rs11674996	0.018837415	0.001078934	0.651241707	0.221459008	0.649287353	-0.667651125	0.055653938	-0.100860763	0.269626297	0.195230119	0.12255689	0.081713341	0.074411103	0.005065772	0.966546108	0.88288977	Bacteria.Firmicutes.Clostridia.Clostridiales.Ruminococcaceae.Ruminiclostridium.6	CCDC74B
237321	ENSG00000152076	rs11674996	0.006900229	0.005723647	0.306882135	0.845571076	0.764441978	-0.508995735	0.207230258	-0.025832954	0.274082192	0.178194317	0.201241488	0.132110919	0.028381197	0.008917771	0.895041503	0.989731238	Bacteria.Actinobacteria.Coriobacteriia.Coriobacteriales.Coriobacteriaceae	CCDC74B
237322	ENSG00000152076	rs11674996	0.348371184	0.261814263	0.850481999	0.865615251	0.669313565	-0.545115637	-0.024252803	0.01465393	0.70866114	0.48163625	0.128155949	0.086254702	0.896748936	0.532202078	0.998947111	0.995399427	Bacteria.Bacteroidetes	CCDC74B
237323	ENSG00000152076	rs11674996	0.007278589	0.000741369	0.302457312	0.226122383	0.587697859	-0.514839324	-0.118264396	0.106771472	0.21218897	0.145476356	0.113792252	0.087387353	0.02116041	0.001182269	0.614014377	0.880307361	Bacteria.Actinobacteria.Actinobacteria	CCDC74B
237324	ENSG00000152076	rs11674996	0.021854501	0.004693184	0.803169682	0.712221617	0.518922099	-0.446435561	0.027842099	-0.028688769	0.220959853	0.152532872	0.111256167	0.077439679	0.034156054	0.002951245	0.907465165	0.994372741	Bacteria.Firmicutes.Clostridia.Clostridiales.Lachnospiraceae..Eubacterium..hallii.group	CCDC74B
237325	ENSG00000152076	rs11674996	0.015952435	0.001792798	0.511551212	0.339060035	0.620728373	-0.564653277	-0.102089435	0.110451501	0.25093056	0.173493992	0.154681189	0.114694598	0.056986737	0.00377973	0.937098481	0.972299477	Bacteria.Actinobacteria	CCDC74B
237326	ENSG00000152076	rs11674996	0.865534328	0.964604202	0.013422763	0.010602187	-0.051550394	-0.009820538	-0.306261761	0.233010353	0.303247092	0.22046155	0.120542574	0.088582129	0.641239388	0.396704146	0.999028109	0.997798285	Bacteria.Actinobacteria.Actinobacteria.Micrococcales.Micrococcaceae	CCDC74B
237327	ENSG00000152076	rs11674996	0.011350481	0.001878266	0.905689627	0.705866123	0.540690089	-0.461194012	0.011081706	-0.024830492	0.207582667	0.142378973	0.093175971	0.06550685	0.020099842	0.00152135	0.938686629	0.953661219	Bacteria.Proteobacteria.Deltaproteobacteria	CCDC74B
237328	ENSG00000152076	rs11674996	0.005346287	0.00090324	0.278638802	0.195580232	0.685338139	-0.599759854	0.122475637	-0.10586133	0.23790511	0.172515448	0.112118451	0.080964831	0.020019138	0.001617241	0.911591624	0.851117823	Bacteria.Firmicutes.Clostridia.Clostridiales.Ruminococcaceae.Ruminococcaceae.UCG.005	CCDC74B
237329	ENSG00000152076	rs11674996	0.005072707	0.000883139	0.284008389	0.230708826	0.627751701	-0.553467556	0.110530403	-0.0926145	0.216513999	0.158873293	0.102329099	0.076559825	0.013780638	0.001112035	0.799177907	0.958726666	Bacteria.Firmicutes.Clostridia.Clostridiales.Peptostreptococcaceae.Intestinibacter	CCDC74B
237330	ENSG00000152076	rs11674996	0.021515475	0.001144537	0.64324201	0.2638444	0.609661343	-0.598916022	0.080879001	-0.129659554	0.258900548	0.1761076	0.173817886	0.115053536	0.059661529	0.00275739	0.872852984	0.987554159	Bacteria.Firmicutes.Clostridia.Clostridiales.Family.XIII	CCDC74B
237331	ENSG00000152076	rs11674996	0.010143914	0.001805079	0.749451447	0.707264845	0.549145161	-0.478440187	0.02651219	-0.020589077	0.207456261	0.147106273	0.082669912	0.054589789	0.018170672	0.001666235	0.735621902	0.98910982	Bacteria.Firmicutes.Negativicutes.Selenomonadales.Acidaminococcaceae	CCDC74B
237332	ENSG00000152076	rs11674996	0.019913444	0.006170144	0.432700419	0.411211661	0.716520312	-0.597262619	-0.111089848	0.08244359	0.300311597	0.211085447	0.140725513	0.099688789	0.055303596	0.007601293	0.993501001	0.90551634	Bacteria.Firmicutes.Erysipelotrichia.Erysipelotrichales	CCDC74B
237333	ENSG00000152076	rs11674996	0.010079708	0.001279726	0.473908465	0.281626069	0.541312008	-0.472816991	-0.059352897	0.06290055	0.204313383	0.140517931	0.082404882	0.057943335	0.016059661	0.001010846	0.824918111	0.847654574	Bacteria.Proteobacteria.Gammaproteobacteria.Pasteurellales.Pasteurellaceae	CCDC74B
237334	ENSG00000152076	rs11674996	0.037445332	0.009890895	0.682827286	0.524147309	0.496484486	-0.420610752	-0.051766514	0.052128795	0.233779935	0.158332757	0.126130612	0.081403817	0.058280297	0.008516452	0.998173674	0.994266973	Bacteria.Firmicutes.Bacilli.Bacillales	CCDC74B
237335	ENSG00000152076	rs11674996	0.012388356	0.00275486	0.101112199	0.058989016	0.51729853	-0.433678733	0.272142124	-0.207434744	0.20117168	0.139408014	0.163673501	0.107954799	0.01558799	0.001807762	0.856563419	0.956901174	Bacteria.Firmicutes.Clostridia.Clostridiales.Ruminococcaceae.Ruminiclostridium.5	CCDC74B
237336	ENSG00000152076	rs11674996	0.24200665	0.080222228	0.907454285	0.764655325	0.513907978	-0.558065436	0.011111771	0.020141446	0.435301061	0.314098264	0.095218722	0.067001478	0.569575224	0.181843951	0.999785669	0.999420701	Bacteria.Firmicutes.Clostridia.Clostridiales.Ruminococcaceae.Faecalibacterium	CCDC74B
237337	ENSG00000152076	rs11674996	0.348351111	0.261800808	0.850447295	0.865587016	0.669344166	-0.545132254	-0.024258715	0.014657112	0.708663831	0.481637217	0.128157082	0.086255133	0.895032652	0.531712646	0.998912436	0.995383189	Bacteria.Bacteroidetes.Bacteroidia.Bacteroidales	CCDC74B
237338	ENSG00000152076	rs11674996	0.139840721	0.017485476	0.681719387	0.912760533	0.447110128	-0.49293797	-0.045756964	-0.007996629	0.299193189	0.202220029	0.111077188	0.072711155	0.308295758	0.045837747	0.999437234	0.999779617	Bacteria.Proteobacteria.Betaproteobacteria.Neisseriales.Neisseriaceae	CCDC74B
237339	ENSG00000152076	rs11674996	0.010593166	0.001699031	0.973356943	0.794341087	0.545016768	-0.464775112	-0.003114139	-0.016956518	0.20717048	0.142032878	0.092889455	0.064785131	0.016849342	0.001368331	0.978475352	0.961745829	Bacteria.Proteobacteria.Deltaproteobacteria.Desulfovibrionales.Desulfovibrionaceae	CCDC74B
237340	ENSG00000152076	rs11674996	0.131250667	0.03610671	0.184158356	0.081563833	0.377924581	-0.341283845	-0.114349996	0.100134509	0.247306376	0.159523804	0.085201498	0.056614609	0.136517199	0.029742188	0.806713785	0.6200568	Bacteria.Firmicutes.Clostridia.Clostridiales.Lachnospiraceae.Tyzzerella	CCDC74B
237341	ENSG00000152076	rs11674996	0.010063677	0.001663977	0.816499043	0.726756831	0.55166157	-0.483241323	0.025551315	-0.027676368	0.208172884	0.14736726	0.109672368	0.078865253	0.019903546	0.001230054	0.762200427	0.896631776	Bacteria.Firmicutes.Clostridia.Clostridiales.Peptostreptococcaceae	CCDC74B
237342	ENSG00000152076	rs11674996	0.019745964	0.005021241	0.431654444	0.47686663	0.712098439	-0.568818834	-0.094821735	0.057849598	0.29803601	0.195943875	0.119843633	0.080859872	0.054823023	0.006895887	0.99514452	0.969189617	Bacteria.Firmicutes.Clostridia.Clostridiales.Ruminococcaceae.Subdoligranulum	CCDC74B
237343	ENSG00000152076	rs11674996	0.016242949	0.002115921	0.428652644	0.543150332	0.513223737	-0.454095757	-0.086665825	0.049245604	0.208066162	0.141922265	0.108821422	0.080568734	0.026017921	0.001616219	0.708580894	0.963320761	Bacteria.Actinobacteria.Actinobacteria.Bifidobacteriales.Bifidobacteriaceae	CCDC74B
237344	ENSG00000152076	rs11674996	0.005503026	0.001541836	0.084735175	0.064146736	1.165705025	-0.928809309	0.291207299	-0.218918436	0.406107326	0.281102427	0.166387317	0.116277649	0.062291308	0.008424122	0.968970412	0.998920199	Bacteria.Firmicutes.Clostridia.Clostridiales.Lachnospiraceae..Eubacterium..ventriosum.group	CCDC74B
237345	ENSG00000152076	rs11674996	0.003094396	0.00042682	0.112555413	0.097706767	0.790398493	-0.614455965	-0.248459241	0.161961277	0.257351255	0.165605574	0.154491024	0.096411849	0.009271139	0.000575214	0.455601045	0.921307549	Bacteria.Firmicutes.Bacilli.Lactobacillales.Streptococcaceae.Streptococcus	CCDC74B
237346	ENSG00000152076	rs11674996	0.763646919	0.3198753	0.209185481	0.20177428	0.119837	-0.229986528	-0.18998058	0.113937092	0.396889603	0.229466373	0.149804521	0.088367353	0.595650042	0.217349773	0.65435903	0.807732754	Bacteria.Firmicutes.Erysipelotrichia.Erysipelotrichales.Erysipelotrichaceae.Faecalitalea	CCDC74B
237347	ENSG00000152076	rs11674996	0.059053194	0.01937531	0.682168522	0.824464493	0.485599827	-0.444333952	-0.045084974	0.01837906	0.252785386	0.185380389	0.109609733	0.082532027	0.105086313	0.016760241	0.957594775	0.995144033	Bacteria.Firmicutes.Clostridia.Clostridiales.Ruminococcaceae.Ruminococcaceae.UCG.003	CCDC74B
237348	ENSG00000152076	rs11674996	0.018926164	0.002328347	0.230936391	0.702898428	0.489507516	-0.440761406	0.094664156	-0.021638177	0.203433429	0.139146566	0.07829279	0.056486125	0.024724219	0.001718067	0.934169653	0.990835033	Bacteria.Bacteroidetes.Bacteroidia.Bacteroidales.Porphyromonadaceae.Parabacteroides	CCDC74B
237349	ENSG00000152076	rs11674996	0.01242233	0.001762623	0.762888113	0.718125651	0.534478866	-0.465539364	-0.02507195	0.02063958	0.207937485	0.142794727	0.082762003	0.056934445	0.01748345	0.001390725	0.95477287	0.96414545	Bacteria.Firmicutes.Negativicutes.Selenomonadales.Veillonellaceae.Dialister	CCDC74B
237350	ENSG00000152076	rs11674996	0.010364823	0.001758024	0.781846933	0.699336046	0.555791706	-0.486043491	0.023011328	-0.021822271	0.210610361	0.149044558	0.082761134	0.056257019	0.021690009	0.001823291	0.848698334	0.984886853	Bacteria.Firmicutes.Negativicutes.Selenomonadales.Acidaminococcaceae.Phascolarctobacterium	CCDC74B
237351	ENSG00000152076	rs11674996	0.028346119	0.003350683	0.142361623	0.272701825	0.467542431	-0.442294698	0.146198917	-0.070591671	0.208563301	0.145300088	0.098464732	0.063820743	0.045531922	0.00320154	0.997528932	0.993985312	Bacteria.Bacteroidetes.Bacteroidia.Bacteroidales.Rikenellaceae.Alistipes	CCDC74B
237352	ENSG00000152076	rs11674996	0.090381257	0.007118634	0.956567639	0.488161456	0.51449608	-0.531280195	-0.006882555	-0.055156417	0.299375147	0.191260755	0.12589595	0.079117742	0.14127605	0.010131717	0.998781983	0.973716764	Bacteria.Firmicutes.Clostridia.Clostridiales.Ruminococcaceae.Ruminococcus.1	CCDC74B
237353	ENSG00000152076	rs11674996	0.084492367	0.007663801	0.487634115	0.944391603	0.420940404	-0.431231628	0.069680873	0.004686601	0.240321047	0.156762385	0.099830475	0.0669349	0.082060233	0.007327335	0.877552202	0.996759562	Bacteria.Bacteroidetes.Bacteroidia.Bacteroidales.Porphyromonadaceae	CCDC74B
237354	ENSG00000152076	rs11674996	0.007369576	0.001188305	0.478300153	0.695521483	0.588188776	-0.485815318	0.08342116	-0.030590982	0.21271401	0.143360598	0.116984467	0.077822262	0.015569006	0.000936328	0.823380216	0.997649073	Bacteria.Firmicutes.Clostridia.Clostridiales.Ruminococcaceaencultured	CCDC74B
237355	ENSG00000152076	rs11674996	0.020554445	0.004193174	0.98770985	0.90910418	0.545346563	-0.460903348	0.00167748	0.008565587	0.22979233	0.155379231	0.108487019	0.074738445	0.042862578	0.003480714	0.968800739	0.953010385	Bacteria.Firmicutes.Clostridia.Clostridiales.Lachnospiraceae..Eubacterium..eligens.group	CCDC74B
237356	ENSG00000152076	rs11674996	0.238315083	0.290999826	0.479029487	0.647200953	1.301738109	-0.801650545	-0.134207996	0.059050507	1.093910876	0.753106194	0.188518215	0.128438267	0.987348183	0.662339465	0.996576058	0.8512834	Bacteria.Firmicutes.Clostridia.Clostridiales	CCDC74B
237357	ENSG00000152076	rs11674996	0.012754044	0.002009518	0.892279639	0.788735406	0.532071463	-0.460179134	0.010752584	-0.014705987	0.207815568	0.143055384	0.079095901	0.054660235	0.019809491	0.001873002	0.998121662	0.996314883	Bacteria.Proteobacteria.Betaproteobacteria.Burkholderiales.Alcaligenaceae.Parasutterella	CCDC74B
237358	ENSG00000152076	rs11674996	0.249918929	0.088009132	0.963100162	0.916143399	0.522978612	-0.489060876	-0.007156793	-0.009973354	0.450546626	0.282425918	0.154109929	0.094358016	0.300976436	0.129540954	0.786039252	0.90858181	Bacteria.Firmicutes.Erysipelotrichia.Erysipelotrichales.Erysipelotrichaceae.Holdemanella	CCDC74B
237359	ENSG00000152076	rs11674996	0.029126985	0.004342673	0.431821846	0.872933946	0.469256141	-0.421014824	0.095420136	-0.012753494	0.210392255	0.142520512	0.120643996	0.079433571	0.032402394	0.003122828	0.968716787	0.955960693	Bacteria.Firmicutes.Clostridia.Clostridiales.Lachnospiraceae.Coprococcus.1	CCDC74B
237360	ENSG00000152076	rs11674996	0.002470643	0.000515465	0.063019147	0.033972925	1.092597698	-0.936656131	0.248841881	-0.215502352	0.34711387	0.256457105	0.131595041	0.099518849	0.030696315	0.003022296	0.999469974	0.986131077	Bacteria.Bacteroidetes.Bacteroidia.Bacteroidales.Porphyromonadaceae.Barnesiella	CCDC74B
237361	ENSG00000152076	rs11674996	0.00405351	0.00297413	0.201804572	0.656363343	0.822589159	-0.550756027	0.280241552	-0.064683436	0.276210319	0.178537747	0.217364582	0.14471686	0.018578815	0.005473734	0.766123896	0.994989321	Bacteria.Actinobacteria.Coriobacteriia.Coriobacteriales	CCDC74B
237362	ENSG00000152076	rs11674996	0.012548418	0.004976546	0.386665294	0.597772146	0.693522171	-0.529423942	-0.075388175	0.02993884	0.27021847	0.182174846	0.08650849	0.056470086	0.047641624	0.007551283	0.94375887	0.965530807	Bacteria.Proteobacteria.Gammaproteobacteria.Enterobacteriales.Enterobacteriaceae	CCDC74B
237363	ENSG00000152076	rs11674996	0.005518946	0.000862304	0.256692703	0.259757666	0.61226093	-0.509772016	-0.131765774	0.085268998	0.213375468	0.146013072	0.115164431	0.075011907	0.012209701	0.000880984	0.999334555	0.984995763	Bacteria.Firmicutes.Erysipelotrichia.Erysipelotrichales.Erysipelotrichaceae.Erysipelotrichaceae.UCG.003	CCDC74B
237364	ENSG00000152076	rs11674996	0.010440351	0.001333425	0.411163654	0.255125918	0.538822407	-0.470855266	-0.068038791	0.066765278	0.204391331	0.140491254	0.082262369	0.058159549	0.016065013	0.001069539	0.819494869	0.884214025	Bacteria.Proteobacteria.Gammaproteobacteria.Pasteurellales.Pasteurellaceae.Haemophilus	CCDC74B
237365	ENSG00000152076	rs11674996	0.01172458	0.001653599	0.68932226	0.761035786	0.535589858	-0.465141852	-0.04534635	0.024407069	0.206600074	0.141758829	0.112932021	0.079922903	0.020059317	0.00116009	0.998239218	0.993431763	Bacteria.Firmicutes.Clostridia.Clostridiales.Ruminococcaceae.Flavonifractor	CCDC74B
237366	ENSG00000152076	rs11674996	0.080951983	0.027132063	0.302801486	0.164909585	0.421743088	-0.362360907	-0.099064653	0.095334459	0.237957347	0.160342171	0.095386971	0.067886143	0.087958717	0.01800835	0.998970432	0.998994847	Bacteria.Firmicutes.Erysipelotrichia.Erysipelotrichales.Erysipelotrichaceae.Erysipelatoclostridium	CCDC74B
237367	ENSG00000152076	rs11674996	0.021233322	0.006086333	0.366745774	0.191342997	0.491734812	-0.412136201	-0.061805088	0.067987534	0.208350237	0.145405255	0.068004981	0.051499593	0.03432132	0.004027969	0.674985521	0.786724174	Bacteria.Proteobacteria.Betaproteobacteria.Burkholderiales.Alcaligenaceae.Sutterella	CCDC74B
237368	ENSG00000152076	rs11674996	0.022521293	0.00294643	0.778499992	0.497611303	0.583932167	-0.526563737	-0.023314706	0.039325536	0.249937423	0.17051908	0.082551289	0.057660174	0.047818013	0.004662832	0.943988959	0.918967812	Bacteria.Proteobacteria.Betaproteobacteria.Burkholderiales.Alcaligenaceae	CCDC74B
237369	ENSG00000152076	rs11674996	0.205735263	0.087396444	0.710965674	0.568872331	0.745735633	-0.675786079	-0.040938237	0.041624642	0.583529742	0.389486861	0.110001566	0.072696217	0.737777551	0.3291245	0.99911693	0.98634337	Bacteria.Bacteroidetes.Bacteroidia.Bacteroidales.Bacteroidaceae.Bacteroides	CCDC74B
237370	ENSG00000152076	rs11674996	0.351287592	0.253947302	0.935732997	0.990335227	0.502967604	-0.464080518	0.008814164	-0.000978539	0.53579067	0.403250975	0.108894751	0.080476797	0.794363252	0.514466619	0.957429084	0.948079868	Bacteria.Firmicutes.Clostridia.Clostridiales.Ruminococcaceae	CCDC74B
237371	ENSG00000152076	rs11674996	0.01370021	0.010636965	0.395786434	0.676438998	0.689434241	-0.516322689	0.121576698	-0.043257988	0.272200789	0.196379284	0.142238001	0.103194397	0.05297122	0.014843208	0.971967076	0.994553009	Bacteria.Firmicutes.Clostridia.Clostridiales.Ruminococcaceae.Ruminiclostridium.9	CCDC74B
237372	ENSG00000152076	rs11674996	0.038705555	0.00351475	0.11094277	0.454763601	0.434802486	-0.420804075	-0.12259568	0.037583937	0.20612447	0.13899156	0.075880548	0.049982982	0.045130011	0.002300677	0.619384187	0.8806471	Bacteria.Fusobacteria.Fusobacteriia.Fusobacteriales.Fusobacteriaceae.Fusobacterium	CCDC74B
237373	ENSG00000152076	rs11674996	0.00221558	0.000486047	0.092216379	0.104082714	0.784480941	-0.627949527	0.176281001	-0.111660169	0.246363892	0.171083476	0.103170204	0.067750374	0.011045955	0.00118566	0.999305535	0.989974535	Bacteria.Proteobacteria.Gammaproteobacteria.Pseudomonadales.Pseudomonadaceae.Pseudomonas	CCDC74B
237374	ENSG00000152076	rs11674996	0.029265773	0.012975762	0.975979391	0.648537517	0.536409336	-0.422675329	0.002552257	-0.025735718	0.240715109	0.165514712	0.084443902	0.056205379	0.065645415	0.013030525	0.998302481	0.99762474	Bacteria.Proteobacteria.Gammaproteobacteria.Enterobacteriales.Enterobacteriaceae.Escherichia.Shigella	CCDC74B
237375	ENSG00000152076	rs11674996	0.004952924	0.000601973	0.183188438	0.17193012	0.725439376	-0.580238639	0.142170723	-0.095371582	0.249479378	0.160991014	0.105693247	0.069058623	0.021292645	0.0013907	0.768200119	0.955201279	Bacteria.Firmicutes.Clostridia.Clostridiales.Ruminococcaceae..Eubacterium..coprostanoligenes.group	CCDC74B
237376	ENSG00000152076	rs11674996	0.012247102	0.002569498	0.873635305	0.840386714	0.530782109	-0.450268506	-0.016909867	-0.015699612	0.206064625	0.143652295	0.105910696	0.077646128	0.019526736	0.002181813	0.767211358	0.99412141	Bacteria.Firmicutes.Negativicutes.Selenomonadales.Veillonellaceae.Veillonella	CCDC74B
237377	ENSG00000152076	rs11674996	0.007609073	0.001996562	0.204971386	0.180216185	0.838523612	-0.683918316	0.133182716	-0.09531513	0.304531962	0.212466935	0.1040363	0.070372552	0.02804249	0.0036225	0.998735039	0.999709092	Bacteria.Bacteroidetes.Bacteroidia.Bacteroidales.Prevotellaceae.Prevotella.9	CCDC74B
237378	ENSG00000152076	rs11674996	0.00206371	0.000238501	0.075551991	0.044824956	0.820603334	-0.643742237	-0.276648948	0.195691256	0.255804165	0.165638581	0.153222849	0.095682942	0.006970408	0.000353369	0.439411389	0.955303348	Bacteria.Firmicutes.Bacilli.Lactobacillales.Streptococcaceae	CCDC74B
237379	ENSG00000152076	rs11674996	0.061660585	0.036565508	0.693386213	0.76437478	0.645790172	-0.525503025	-0.053866961	0.029086495	0.339698476	0.246256513	0.136029496	0.096638818	0.199844744	0.063519758	0.997570438	0.984587444	Bacteria.Firmicutes.Clostridia.Clostridiales.Lachnospiraceae.Lachnospiraceae.UCG.008	CCDC74B
237380	ENSG00000152076	rs11674996	0.041814388	0.078539007	0.346089609	0.609632889	0.857299421	-0.578428615	-0.14604142	0.057521975	0.413001613	0.323697605	0.153892022	0.112118771	0.269656941	0.158011514	0.996108676	0.998901623	Bacteria.Firmicutes.Clostridia.Clostridiales.Lachnospiraceae..Ruminococcus..gnavus.group	CCDC74B
237381	ENSG00000152076	rs11674996	0.179838339	0.13762881	0.500180902	0.432785173	0.394612969	-0.332350196	-0.087863552	0.077676544	0.291092356	0.221135804	0.129604111	0.098416686	0.218229252	0.099259628	0.988161388	0.950695192	Bacteria.Firmicutes.Bacilli.Lactobacillales.Carnobacteriaceae	CCDC74B
237382	ENSG00000152076	rs11674996	0.017948612	0.003937328	0.682677812	0.4200388	0.522103704	-0.436489796	0.041829695	-0.055055901	0.215097203	0.146068944	0.101868427	0.067850945	0.029071405	0.003325735	0.903417728	0.856126612	Bacteria.Firmicutes.Clostridia.Clostridiales.Lachnospiraceaencultured	CCDC74B
237383	ENSG00000152076	rs11674996	0.163306241	0.053500398	0.808799425	0.925400548	0.485046093	-0.493788855	-0.031210945	-0.008610712	0.344063421	0.251156587	0.128467787	0.091611449	0.358723115	0.082324932	0.996483139	0.896844343	Bacteria.Bacteroidetes.Bacteroidia.Bacteroidales.Porphyromonadaceae.Butyricimonas	CCDC74B
237384	ENSG00000152076	rs11674996	0.002326057	0.000526714	0.076554514	0.178319542	0.692437496	-0.550354131	0.142302991	-0.074358489	0.218576891	0.150963271	0.079091226	0.054657743	0.006861588	0.000721961	0.99894297	0.998882343	Bacteria.Verrucomicrobia.Verrucomicrobiae.Verrucomicrobiales.Verrucomicrobiaceae.Akkermansia	CCDC74B
237385	ENSG00000152076	rs11674996	0.01624462	0.002116521	0.428631946	0.543105793	0.513217	-0.454087791	-0.086673009	0.049254783	0.208066833	0.141923965	0.10882554	0.080574827	0.026093969	0.001615881	0.710337462	0.962515407	Bacteria.Actinobacteria.Actinobacteria.Bifidobacteriales.Bifidobacteriaceae.Bifidobacterium	CCDC74B
237386	ENSG00000152076	rs11674996	0.010603655	0.001537533	0.953516891	0.878386956	0.543147171	-0.469107934	0.005436441	-0.009630556	0.206489047	0.141935367	0.092910138	0.062695363	0.017306772	0.001163363	0.998880039	0.997242694	Bacteria.Proteobacteria.Deltaproteobacteria.Desulfovibrionales.Desulfovibrionaceae.Bilophila	CCDC74B
237387	ENSG00000152076	rs11674996	0.424453861	0.051813768	0.350185384	0.942094125	0.274546798	-0.453653229	-0.110171616	-0.005837425	0.34160238	0.229055579	0.117091286	0.080057722	0.457627349	0.072904731	0.984987993	0.981169794	Bacteria.Proteobacteria.Deltaproteobacteria.Desulfovibrionales.Desulfovibrionaceae.Desulfovibrio	CCDC74B
237388	ENSG00000152076	rs11674996	0.002918364	0.000344801	0.070431778	0.063793568	0.641643582	-0.547685749	0.152967656	-0.107595365	0.20756668	0.145065859	0.083185137	0.057070964	0.007144358	0.000496517	0.99994518	0.999865593	Bacteria.Bacteroidetes.Bacteroidia.Bacteroidales.Prevotellaceae	CCDC74B
237389	ENSG00000152076	rs11674996	0.044898515	0.026508078	0.504662921	0.292948762	0.463618921	-0.371056727	-0.055864886	0.061609587	0.226766101	0.163493176	0.083275929	0.058115008	0.080410491	0.02174367	0.937318069	0.997412515	Bacteria.Proteobacteria.Gammaproteobacteria.Enterobacteriales.Enterobacteriaceae.Citrobacter	CCDC74B
237390	ENSG00000152076	rs11674996	0.351649913	0.09228244	0.328751743	0.387649985	0.299759978	-0.338098208	-0.125530779	0.068988077	0.319563858	0.197916357	0.127583268	0.079329641	0.291518005	0.09151104	0.998201428	0.99782309	Bacteria.Firmicutes.Bacilli.Bacillales.Staphylococcaceae.Staphylococcus	CCDC74B
237391	ENSG00000152076	rs11674996	0.030771668	0.005538896	0.820156821	0.560336161	0.58705265	-0.538344173	-0.020381221	0.037957986	0.265953905	0.187699306	0.089293021	0.06485123	0.069952811	0.008650229	0.979273226	0.915753852	Bacteria.Proteobacteria.Betaproteobacteria.Burkholderiales	CCDC74B
237392	ENSG00000152076	rs11674996	0.458931051	0.39382248	0.88386755	0.875580591	0.670132154	-0.568898505	-0.026279037	0.020438688	0.899535519	0.66280502	0.179214628	0.130031261	0.867234129	0.596573841	0.887512431	0.871777002	Bacteria.Firmicutes.Clostridia.Clostridiales.Lachnospiraceae	CCDC74B
237393	ENSG00000152076	rs11674996	0.793503318	0.642399947	0.170339892	0.118484662	0.099540381	-0.121065424	-0.184625469	0.146261048	0.378730934	0.259523377	0.133184585	0.09246716	0.685944787	0.404974807	0.998986731	0.998377846	Bacteria.Firmicutes.Clostridia.Clostridiales.Family.XI.Anaerococcus	CCDC74B
237394	ENSG00000152076	rs11674996	0.014345855	0.003967968	0.485779548	0.28301062	0.516090531	-0.429255619	0.062322306	-0.068361275	0.205203011	0.143777748	0.088907375	0.063156727	0.020973276	0.00332463	0.996033175	0.941706147	Bacteria.Firmicutes.Clostridia.Clostridiales.Lachnospiraceae.Lachnospiraceae.NK4A136.group	CCDC74B
237395	ENSG00000152076	rs11674996	0.044711934	0.001389265	0.686126394	0.149572462	0.606312816	-0.656382155	0.059295394	-0.145146363	0.296294166	0.196629768	0.146082438	0.099549113	0.123861537	0.005482504	0.942988149	0.978883571	Bacteria.Firmicutes.Clostridia.Clostridiales.Family.XIII.Family.XIII.AD3011.group	CCDC74B
237396	ENSG00000152076	rs11674996	0.266186277	0.099353277	0.815170961	0.905076694	0.466547546	-0.507609856	0.027002242	0.009809627	0.41604472	0.303680668	0.115051781	0.081945063	0.532412714	0.201383544	0.894416849	0.923461199	Bacteria.Firmicutes.Clostridia.Clostridiales.Lachnospiraceae..Eubacterium..rectale.group	CCDC74B
237397	ENSG00000152076	rs11674996	0.013548308	0.001856128	0.897367348	0.877100416	0.536618837	-0.482521168	-0.012887163	-0.010681234	0.211507866	0.148782804	0.099525949	0.068801546	0.02814708	0.001499082	0.999989953	0.995366106	Bacteria.Firmicutes.Clostridia.Clostridiales.Christensenellaceae	CCDC74B
237398	ENSG00000152076	rs11674996	0.009628209	0.003544803	0.392385852	0.469376227	0.653417662	-0.532879685	0.100803588	-0.056276392	0.245041969	0.176181029	0.117084952	0.077335518	0.032085581	0.004803517	0.834492196	0.924960833	Bacteria.Firmicutes.Clostridia.Clostridiales.Ruminococcaceae.Ruminococcus.2	CCDC74B
237399	ENSG00000152076	rs11674996	0.032162305	0.013293527	0.739139803	0.455246133	0.501313768	-0.404941971	0.041051503	-0.061645596	0.229046818	0.159149402	0.122762518	0.082070799	0.05659778	0.010888402	0.997851323	0.977487446	Bacteria.Firmicutes.Clostridia.Clostridiales.Lachnospiraceae.Fusicatenibacter	CCDC74B
237400	ENSG00000152076	rs11674996	0.070826737	0.017784462	0.503583193	0.912693392	0.463405373	-0.47550585	-0.063387689	0.008114188	0.252366647	0.195606635	0.094250149	0.073723116	0.12351735	0.02070571	0.896240559	0.93340069	Bacteria.Firmicutes.Clostridia.Clostridiales.Lachnospiraceae.Lachnospiraceae.UCG.010	CCDC74B
237401	ENSG00000152076	rs11674996	0.002091946	0.000477772	0.077248055	0.120230488	0.730543647	-0.580891903	0.195348124	-0.110675163	0.228051986	0.158034964	0.108834926	0.070307094	0.007810303	0.000781076	0.999550314	0.996901429	Bacteria.Proteobacteria.Gammaproteobacteria.Pseudomonadales	CCDC74B
237402	ENSG00000152076	rs11674996	0.012305372	0.004409204	0.360064348	0.370566235	0.715858092	-0.598514509	0.100231454	-0.073915272	0.278111853	0.202972999	0.108751355	0.081985501	0.033405691	0.006060419	0.995652601	0.993943049	Bacteria.Firmicutes.Clostridia.Clostridiales.Clostridiaceae.1	CCDC74B
237403	ENSG00000152078	rs2391393	0.796171144	0.555364638	0.10759538	0.197771383	0.05841523	0.131242575	0.124510078	-0.103498345	0.225235573	0.221407733	0.076326839	0.079550959	0.553460895	0.291263367	0.996423631	0.938343963	Bacteria.Bacteroidetes.Bacteroidia.Bacteroidales.Prevotellaceae.Prevotella.7	TLCD4
237404	ENSG00000152078	rs2391393	0.853388706	0.353316223	0.969001146	0.62055389	-0.172334675	0.712839545	-0.005924187	-0.065629104	0.928918386	0.762585702	0.151868047	0.13194197	0.999415694	0.793572097	0.995638616	0.958814833	Bacteria.Firmicutes	TLCD4
237405	ENSG00000152078	rs2391393	0.263112269	0.037928725	0.577325913	0.3785908	-0.181876318	0.325272852	0.03427253	-0.057434318	0.161138494	0.153561805	0.061192994	0.064790976	0.148506662	0.013601663	0.805974656	0.87724048	Bacteria.Fusobacteria.Fusobacteriia.Fusobacteriales	TLCD4
237406	ENSG00000152078	rs2391393	0.219923382	0.020652229	0.965908268	0.416799051	-0.200352197	0.352324962	-0.002515112	0.051190328	0.161772047	0.148578359	0.058623017	0.062647164	0.128413537	0.011383334	0.99894297	0.998882343	Bacteria.Verrucomicrobia.Verrucomicrobiae.Verrucomicrobiales.Verrucomicrobiaceae.Akkermansia	TLCD4
237407	ENSG00000152078	rs2391393	0.219078749	0.02057663	0.970578005	0.419516574	-0.199955972	0.352081548	-0.00216612	0.050870609	0.161153181	0.148383476	0.058506574	0.062622253	0.126067742	0.01148076	0.998409995	0.996467843	Bacteria.Verrucomicrobia	TLCD4
237408	ENSG00000152078	rs2391393	0.353387839	0.059138138	0.716148414	0.813051947	-0.177469546	0.33277426	-0.025986251	0.014894517	0.189882853	0.173289639	0.071161084	0.062729932	0.226458869	0.036496521	0.999507593	0.935584968	Bacteria.Firmicutes.Clostridia.Clostridiales.Lachnospiraceae.Lachnoclostridium	TLCD4
237409	ENSG00000152078	rs2391393	0.191103738	0.005372302	0.832438814	0.223587254	-0.205987081	0.524303058	0.022020524	0.168167335	0.155947115	0.182113261	0.103668	0.136877958	0.162416314	0.005263414	0.843751644	0.724784026	Bacteria.Firmicutes.Clostridia.Clostridiales.Ruminococcaceae.Butyricicoccus	TLCD4
237410	ENSG00000152078	rs2391393	0.474840927	0.006124975	0.304876261	0.327341451	-0.12218823	0.517401591	-0.094826685	-0.093279006	0.170004471	0.182690336	0.091702118	0.094526141	0.345917194	0.008810237	0.678667053	0.982679299	Bacteria.Firmicutes.Bacilli	TLCD4
237411	ENSG00000152078	rs2391393	0.186657337	0.038608249	0.884783801	0.922948787	-0.212315689	0.352756077	0.01187724	-0.008481639	0.159109052	0.167142781	0.081647807	0.087358101	0.136632118	0.013300905	0.999417824	0.998577711	Bacteria.Firmicutes.Clostridia.Clostridiales.Christensenellaceae.Christensenellaceae.R.7.group	TLCD4
237412	ENSG00000152078	rs2391393	0.107371735	0.006333821	0.344239695	0.15873915	-0.269311415	0.444101933	-0.082486063	0.112249853	0.164985511	0.157479586	0.086585236	0.078746885	0.148354232	0.007058784	0.757478361	0.961152204	Bacteria.Bacteroidetes.Bacteroidia.Bacteroidales.Porphyromonadaceae.Odoribacter	TLCD4
237413	ENSG00000152078	rs2391393	0.464791714	0.181744665	0.613303016	0.293315715	-0.153431802	0.249307027	-0.045254991	0.096851267	0.208679638	0.184721962	0.089123869	0.091427797	0.355634972	0.112650325	0.998793879	0.998019463	Bacteria.Firmicutes.Clostridia.Clostridiales.Lachnospiraceae.Blautia	TLCD4
237414	ENSG00000152078	rs2391393	0.137382559	0.013897356	0.604732	0.17413921	-0.315760812	0.684742222	0.034198796	-0.094936047	0.209964011	0.270937844	0.065753884	0.069102631	0.243674039	0.027783691	0.859868732	0.995251343	Bacteria.Proteobacteria.Gammaproteobacteria	TLCD4
237415	ENSG00000152078	rs2391393	0.574626395	0.159014542	0.326392884	0.479634872	-0.106360914	0.270597055	-0.066209374	0.05283761	0.188563751	0.18995996	0.066962192	0.074322212	0.430419582	0.086493102	0.952041951	0.926971821	Bacteria.Proteobacteria.Betaproteobacteria	TLCD4
237416	ENSG00000152078	rs2391393	0.427793843	0.036597319	0.859767832	0.325189381	-0.266907563	0.582904906	0.020399666	-0.092086256	0.334515289	0.273203545	0.115017599	0.092900202	0.744698556	0.158351164	0.99967607	0.999141757	Bacteria.Firmicutes.Negativicutes.Selenomonadales	TLCD4
237417	ENSG00000152078	rs2391393	0.505724765	0.131789956	0.858854831	0.416639515	-0.310763747	0.757380986	0.020016703	-0.090003407	0.464405741	0.496320323	0.1121205	0.110109049	0.747122893	0.450332675	0.929317654	0.99665811	Bacteria.Proteobacteria	TLCD4
237418	ENSG00000152078	rs2391393	0.349506846	0.429608861	0.447789797	0.189805797	-0.156541373	0.164910847	0.059205976	-0.125723855	0.166137754	0.207500838	0.077528988	0.094900157	0.286731114	0.155204129	0.920189854	0.906546295	Bacteria.Firmicutes.Clostridia.Clostridiales.Ruminococcaceae.Ruminococcaceae.UCG.003	TLCD4
237419	ENSG00000152078	rs2391393	0.146974131	0.033222074	0.5860832	0.995155672	-0.287846057	0.37812163	-0.056608917	0.000503494	0.196139622	0.173852977	0.103450935	0.08261389	0.125383249	0.019835765	0.998173674	0.999631787	Bacteria.Firmicutes.Bacilli.Bacillales	TLCD4
237420	ENSG00000152078	rs2391393	0.191422286	0.016223127	0.434962598	0.476103691	-0.199161406	0.363306444	0.058389009	0.05810696	0.150889235	0.147259578	0.074332138	0.081078635	0.123892156	0.007617016	0.710385559	0.952281794	Bacteria.Actinobacteria.Actinobacteria.Bifidobacteriales.Bifidobacteriaceae.Bifidobacterium	TLCD4
237421	ENSG00000152078	rs2391393	0.147952109	0.018932161	0.685033505	0.481631786	-0.232088396	0.359095432	-0.025556129	0.042456879	0.158534798	0.149243563	0.062730005	0.059993934	0.102063702	0.009732165	0.732195911	0.96221472	Bacteria.Firmicutes.Negativicutes.Selenomonadales.Acidaminococcaceae	TLCD4
237422	ENSG00000152078	rs2391393	0.086416489	0.011256858	0.279486794	0.313321311	-0.272059965	0.405896843	0.08933536	-0.077433788	0.1563036	0.155645256	0.081926365	0.076211471	0.097028369	0.009055021	0.60514099	0.892844497	Bacteria.Actinobacteria.Actinobacteria	TLCD4
237423	ENSG00000152078	rs2391393	0.140760057	0.010918919	0.481897571	0.025649415	-0.21205213	0.365567909	-0.063602007	0.201818592	0.142233922	0.139564306	0.089927904	0.088395091	0.097719851	0.004832659	0.99813953	0.784432735	Bacteria.Firmicutes.Clostridia.Clostridiales.Ruminococcaceae.Flavonifractor	TLCD4
237424	ENSG00000152078	rs2391393	0.038837568	0.001024488	0.130393572	0.021785961	-0.430898518	0.624105687	-0.156291621	0.212919049	0.204416708	0.181616026	0.102042749	0.090613075	0.098430495	0.002818965	0.999550585	0.681325649	Bacteria.Firmicutes.Clostridia.Clostridiales.Lachnospiraceae.Lachnospiraceae.ND3007.group	TLCD4
237425	ENSG00000152078	rs2391393	0.146333037	0.039425129	0.56890245	0.587478412	-0.296413062	0.431133058	-0.054650882	0.050001042	0.201651716	0.205161977	0.09545362	0.091717444	0.239850266	0.041321943	0.998768023	0.993344858	Bacteria.Firmicutes.Clostridia.Clostridiales.Ruminococcaceae.Ruminococcaceae.NK4A214.group	TLCD4
237426	ENSG00000152078	rs2391393	0.280260718	0.075454732	0.642285709	0.510895076	-0.182208237	0.303571879	-0.029013077	0.052858804	0.167368408	0.168076889	0.062172849	0.079964503	0.177110398	0.030827019	0.997466038	0.994193156	Bacteria.Bacteroidetes.Bacteroidia.Bacteroidales.Rikenellaceae	TLCD4
237427	ENSG00000152078	rs2391393	0.255204905	0.064206395	0.860644727	0.379245833	-0.191675499	0.307359936	0.012414307	-0.070156122	0.166997462	0.163290536	0.070439609	0.079251759	0.168059413	0.023500657	0.849020244	0.903194441	Bacteria.Firmicutes.Clostridia.Clostridiales.Lachnospiraceae.Lachnospira	TLCD4
237428	ENSG00000152078	rs2391393	0.230462096	0.04866481	0.745475804	0.997968012	-0.284113919	0.370147153	-0.026474574	0.000169595	0.234737302	0.184273466	0.081216977	0.066341827	0.30179782	0.064410484	0.999586829	0.998496737	Bacteria.Firmicutes.Negativicutes.Selenomonadales.Veillonellaceae.Megasphaera	TLCD4
237429	ENSG00000152078	rs2391393	0.961441619	0.188929969	0.30545262	0.921348653	-0.011829295	0.339837645	0.121558097	-0.013219448	0.243759825	0.256005878	0.117694025	0.133376995	0.678626727	0.177022367	0.918708985	0.999148231	Bacteria.Firmicutes.Clostridia.Clostridiales.Ruminococcaceae.Anaerotruncus	TLCD4
237430	ENSG00000152078	rs2391393	0.123341802	0.017813094	0.354650126	0.613411659	-0.234177136	0.361399451	0.072842376	-0.042494374	0.150031819	0.148706156	0.078143439	0.083712867	0.079698831	0.00923243	0.960905043	0.938789423	Bacteria.Firmicutes.Clostridia.Clostridiales.Lachnospiraceae.Coprococcus.1	TLCD4
237431	ENSG00000152078	rs2391393	0.487049536	0.010429548	0.915567462	0.106550938	-0.174199301	0.579077966	0.009512535	0.150988541	0.249235974	0.219629044	0.089381971	0.092278082	0.4798449	0.025495465	0.847698196	0.776311986	Bacteria.Firmicutes.Erysipelotrichia.Erysipelotrichales.Erysipelotrichaceae.Faecalitalea	TLCD4
237432	ENSG00000152078	rs2391393	0.28012183	0.075418413	0.642062208	0.510762677	-0.182221944	0.303577687	-0.029047232	0.052883963	0.167332236	0.168058699	0.062204183	0.079977422	0.177063397	0.031151897	0.997528932	0.993985312	Bacteria.Bacteroidetes.Bacteroidia.Bacteroidales.Rikenellaceae.Alistipes	TLCD4
237433	ENSG00000152078	rs2391393	0.728109549	0.234607249	0.421391849	0.464018056	-0.08009026	0.247478356	0.074829517	-0.062077013	0.229405163	0.206311323	0.092490281	0.084283044	0.554030008	0.153497461	0.99946547	0.972078348	Bacteria.Firmicutes.Erysipelotrichia.Erysipelotrichales.Erysipelotrichaceae..Clostridium..innocuum.group	TLCD4
237434	ENSG00000152078	rs2391393	0.435025217	0.040512478	0.688670037	0.492360458	-0.167708527	0.470791034	0.031626451	0.06104059	0.213530616	0.225302875	0.078589234	0.088412743	0.379914745	0.047640121	0.876281493	0.909473258	Bacteria.Firmicutes.Clostridia.Clostridiales.Ruminococcaceae.Ruminococcaceae.UCG.014	TLCD4
237435	ENSG00000152078	rs2391393	0.32332956	0.086125605	0.51374732	0.344366983	-0.580656233	0.717027862	0.066219864	-0.072467	0.5835246	0.411556375	0.100858977	0.076088479	0.895032652	0.373151582	0.998912436	0.981117471	Bacteria.Bacteroidetes.Bacteroidia.Bacteroidales	TLCD4
237436	ENSG00000152078	rs2391393	0.977835876	0.790503492	0.772188325	0.771341288	0.023990051	0.171228652	-0.041673076	0.033361447	0.860237814	0.641938719	0.143351661	0.114322899	0.990336044	0.798073027	0.996576058	0.865503513	Bacteria.Firmicutes.Clostridia.Clostridiales	TLCD4
237437	ENSG00000152078	rs2391393	0.191273099	0.016208444	0.435023428	0.475959342	-0.199211119	0.363340832	0.058369523	0.058121044	0.15087553	0.147252334	0.07431722	0.081071649	0.12351884	0.007611608	0.708580894	0.952957857	Bacteria.Actinobacteria.Actinobacteria.Bifidobacteriales.Bifidobacteriaceae	TLCD4
237438	ENSG00000152078	rs2391393	0.523063868	0.146338808	0.479676287	0.433285562	-0.128466589	0.268939523	-0.054569743	0.062133298	0.200087787	0.182963949	0.076765922	0.078809371	0.329736743	0.07295134	0.99514452	0.969189617	Bacteria.Firmicutes.Clostridia.Clostridiales.Ruminococcaceae.Subdoligranulum	TLCD4
237439	ENSG00000152078	rs2391393	0.4234122	0.1336558	0.391847591	0.302660194	-0.14066642	0.26155696	-0.052637207	0.069836152	0.174628045	0.172243057	0.061069086	0.067223744	0.26896834	0.073364164	0.943988959	0.875867268	Bacteria.Proteobacteria.Betaproteobacteria.Burkholderiales.Alcaligenaceae	TLCD4
237440	ENSG00000152078	rs2391393	0.041249279	0.006370818	0.149050592	0.080818609	-0.461183169	0.750648458	-0.108787916	0.16784017	0.221538709	0.266379943	0.074515374	0.094656788	0.125196846	0.028004106	0.454266859	0.628244901	Bacteria.Firmicutes.Erysipelotrichia.Erysipelotrichales.Erysipelotrichaceae.Holdemanella	TLCD4
237441	ENSG00000152078	rs2391393	0.461558867	0.15299332	0.731508127	0.555518041	-0.385838289	0.562312853	0.032206916	-0.04462938	0.52097618	0.388955426	0.09346803	0.075319572	0.826528308	0.399830647	0.99911693	0.98634337	Bacteria.Bacteroidetes.Bacteroidia.Bacteroidales.Bacteroidaceae.Bacteroides	TLCD4
237442	ENSG00000152078	rs2391393	0.682249648	0.199554869	0.402134978	0.388883668	-0.088805527	0.247876992	0.071385098	-0.063418149	0.215960696	0.191291337	0.084654827	0.073115708	0.437345248	0.095575246	0.973651245	0.997803387	Bacteria.Actinobacteria.Actinobacteria.Micrococcales	TLCD4
237443	ENSG00000152078	rs2391393	0.245493266	0.262647521	0.840611473	0.273707122	-0.253333622	0.222799886	-0.018584632	-0.091918108	0.216193315	0.197201947	0.09204609	0.08327757	0.249047956	0.163128442	0.963485106	0.971945944	Bacteria.Firmicutes.Bacilli.Lactobacillales.Carnobacteriaceae.Granulicatella	TLCD4
237444	ENSG00000152078	rs2391393	0.123512921	0.01564529	0.313701866	0.702163654	-0.232590047	0.363379956	0.102531544	-0.043224182	0.149084223	0.146447056	0.100993058	0.112543442	0.065983697	0.006735138	0.946830748	0.962141134	Bacteria.Firmicutes.Clostridia.Clostridiales.Ruminococcaceae.Ruminiclostridium.5	TLCD4
237445	ENSG00000152078	rs2391393	0.14300811	0.044147014	0.905563646	0.432007097	-0.22550125	0.313823101	0.009318327	0.066598101	0.152124794	0.152940345	0.078244304	0.084237035	0.109043375	0.015601243	0.917662278	0.9744718	Bacteria.Firmicutes.Clostridia.Clostridiales.Lachnospiraceae..Eubacterium..hallii.group	TLCD4
237446	ENSG00000152078	rs2391393	0.077991128	0.000854596	0.385686316	0.017369839	-0.329037304	0.663833142	-0.061607945	0.204124656	0.183788224	0.189985669	0.07054918	0.083649016	0.132610012	0.002180343	0.974916192	0.802764079	Bacteria.Firmicutes.Clostridia.Clostridiales.Ruminococcaceae.Ruminococcus.1	TLCD4
237447	ENSG00000152078	rs2391393	0.072044551	0.006136873	0.283160998	0.158642328	-0.346287806	0.514143724	0.115046646	-0.140485981	0.18941827	0.181584723	0.106321302	0.09853218	0.130399675	0.008974432	0.925664213	0.949592213	Bacteria.Actinobacteria	TLCD4
237448	ENSG00000152078	rs2391393	0.391816842	0.065333695	0.45195485	0.748937722	-0.151736466	0.318139026	-0.05269908	0.023748446	0.176031418	0.169749004	0.069648309	0.073895136	0.206388775	0.03513088	0.873273934	0.996759562	Bacteria.Bacteroidetes.Bacteroidia.Bacteroidales.Porphyromonadaceae	TLCD4
237449	ENSG00000152078	rs2391393	0.110103904	0.013304536	0.510901183	0.370647439	-0.281168336	0.445050044	-0.055830198	0.080407962	0.173611891	0.174934464	0.084460835	0.089202307	0.116415636	0.008049459	0.943565085	0.909411107	Bacteria.Firmicutes.Clostridia.Clostridiales.Lachnospiraceae..Eubacterium..eligens.group	TLCD4
237450	ENSG00000152078	rs2391393	0.672660474	0.106901187	0.160693871	0.640043359	-0.076752469	0.330153306	0.153715041	-0.049881035	0.18085295	0.20198215	0.108349807	0.10617405	0.408653279	0.064470716	0.727576785	0.994506574	Bacteria.Firmicutes.Clostridia.Clostridiales.Family.XIII	TLCD4
237451	ENSG00000152078	rs2391393	0.038824025	0.001199914	0.148214519	0.027440812	-0.406049994	0.665211371	0.104388352	-0.173009352	0.192614846	0.196480894	0.071352433	0.076714768	0.087008185	0.003318068	0.770904473	0.603959398	Bacteria.Firmicutes.Negativicutes.Selenomonadales.Veillonellaceae	TLCD4
237452	ENSG00000152078	rs2391393	0.299373621	0.062364031	0.953195958	0.640297114	-0.236804478	0.444771191	-0.005230932	0.041924353	0.226388997	0.234606856	0.08878422	0.08930575	0.35894627	0.06485668	0.997152221	0.990360691	Bacteria.Firmicutes.Clostridia.Clostridiales.Family.XI	TLCD4
237453	ENSG00000152078	rs2391393	0.263225651	0.038611717	0.580115298	0.385352941	-0.181922198	0.324572064	0.034028739	-0.056512999	0.161217794	0.153791475	0.061206711	0.064669148	0.148487194	0.014242118	0.794937721	0.8806471	Bacteria.Fusobacteria.Fusobacteriia.Fusobacteriales.Fusobacteriaceae.Fusobacterium	TLCD4
237454	ENSG00000152078	rs2391393	0.172447329	0.020419788	0.878010036	0.653400453	-0.210323382	0.354816552	0.01158345	-0.030875946	0.152481654	0.149342691	0.075173929	0.068446809	0.098088704	0.008302119	0.880717713	0.914886882	Bacteria.Proteobacteria.Gammaproteobacteria.Pasteurellales.Pasteurellaceae	TLCD4
237455	ENSG00000152078	rs2391393	0.134110073	0.014369918	0.654628759	0.878829416	-0.226834717	0.38447958	0.030541506	0.011172083	0.14955503	0.152912574	0.067963423	0.072998482	0.085054602	0.006238403	0.996546716	0.99835739	Bacteria.Firmicutes.Clostridia.Clostridiales.Ruminococcaceae.Ruminococcaceae.UCG.002	TLCD4
237456	ENSG00000152078	rs2391393	0.192748931	0.044531373	0.905480704	0.762726098	-0.238299728	0.33884902	0.009224116	0.022106624	0.181088004	0.165444966	0.077384934	0.072922117	0.182018084	0.027298658	0.99786128	0.999462671	Bacteria.Firmicutes.Clostridia.Clostridiales.Lachnospiraceae.Anaerostipes	TLCD4
237457	ENSG00000152078	rs2391393	0.238385938	0.11585829	0.762002129	0.289632714	-0.204270807	0.268133568	0.019437751	-0.073564128	0.171684415	0.168282102	0.0639172	0.068912159	0.200798334	0.057985685	0.99830237	0.997282036	Bacteria.Firmicutes.Clostridia.Clostridiales.Clostridiaceae.1.Clostridium.sensu.stricto.1	TLCD4
237458	ENSG00000152078	rs2391393	0.154436001	0.034387629	0.691500744	0.368703172	-0.217483441	0.326658367	0.023035616	-0.057542945	0.150971341	0.151211845	0.057796476	0.063576145	0.085743958	0.013179286	0.95477287	0.932629835	Bacteria.Firmicutes.Negativicutes.Selenomonadales.Veillonellaceae.Dialister	TLCD4
237459	ENSG00000152078	rs2391393	0.156526502	0.022379104	0.541152985	0.745645267	-0.385372169	0.44818863	-0.068994523	-0.024869194	0.268892987	0.191625077	0.112320736	0.076344794	0.143828347	0.017903653	0.999305535	0.994727898	Bacteria.Proteobacteria.Gammaproteobacteria.Pseudomonadales.Pseudomonadaceae.Pseudomonas	TLCD4
237460	ENSG00000152078	rs2391393	0.071827698	0.007029642	0.338363198	0.880988383	-0.397264008	0.476593085	-0.098760548	-0.011108503	0.217132326	0.171291432	0.102405648	0.073910156	0.078713297	0.005832374	0.999550314	0.996901429	Bacteria.Proteobacteria.Gammaproteobacteria.Pseudomonadales	TLCD4
237461	ENSG00000152078	rs2391393	0.257216966	0.143507852	0.802846334	0.202269454	-0.212071169	0.252274824	-0.021493696	0.114174942	0.185558431	0.170402651	0.085744257	0.088650293	0.205794333	0.055118101	0.999513786	0.875787393	Bacteria.Firmicutes.Erysipelotrichia.Erysipelotrichales.Erysipelotrichaceae	TLCD4
237462	ENSG00000152078	rs2391393	0.261419876	0.025853696	0.062105023	0.425115011	-0.167940465	0.331483741	-0.126717762	0.057675178	0.148259775	0.145395648	0.066772858	0.07186484	0.142351037	0.010956859	0.863250727	0.939697157	Bacteria.Proteobacteria.Deltaproteobacteria	TLCD4
237463	ENSG00000152078	rs2391393	0.72670777	0.113474502	0.849311241	0.546925227	-0.13361268	0.447797988	-0.015572194	-0.041253686	0.380665031	0.279164225	0.081638987	0.068131915	0.774088384	0.215027065	0.999785669	0.999420701	Bacteria.Firmicutes.Clostridia.Clostridiales.Ruminococcaceae.Faecalibacterium	TLCD4
237464	ENSG00000152078	rs2391393	0.205979999	0.01842749	0.356217565	0.32499834	-0.196058555	0.357029358	-0.07881524	0.090284598	0.153497449	0.14772514	0.084828704	0.091046395	0.116154936	0.008532755	0.997048205	0.999513539	Bacteria.Firmicutes.Clostridia.Clostridiales.Lachnospiraceae.Dorea	TLCD4
237465	ENSG00000152078	rs2391393	0.175014792	0.044235668	0.526138709	0.5382575	-0.348763905	0.475252311	-0.058317483	0.058183547	0.254383941	0.231712075	0.091508137	0.094044843	0.368739787	0.073945822	0.996483139	0.871021559	Bacteria.Bacteroidetes.Bacteroidia.Bacteroidales.Porphyromonadaceae.Butyricimonas	TLCD4
237466	ENSG00000152078	rs2391393	0.190380586	0.083270458	0.941619124	0.194467636	-0.230776829	0.282529889	0.004348002	-0.08236314	0.174426404	0.160650522	0.059144887	0.06283418	0.177463549	0.047787116	0.965800035	0.997412515	Bacteria.Proteobacteria.Gammaproteobacteria.Enterobacteriales.Enterobacteriaceae.Citrobacter	TLCD4
237467	ENSG00000152078	rs2391393	0.289600942	0.015806541	0.107437249	0.840678566	-0.159135669	0.362936775	0.11608374	0.01522184	0.149062514	0.146505016	0.071128721	0.075423018	0.165214773	0.006812133	0.52209795	0.903961713	Bacteria.Firmicutes.Clostridia.Clostridiales.Peptostreptococcaceae	TLCD4
237468	ENSG00000152078	rs2391393	0.394687114	0.034096655	0.955128307	0.383476372	-0.218535905	0.524059702	-0.006653958	0.104966031	0.255077586	0.242183689	0.117806244	0.119639175	0.481703727	0.056852032	0.998929462	0.998920199	Bacteria.Firmicutes.Clostridia.Clostridiales.Lachnospiraceae..Eubacterium..ventriosum.group	TLCD4
237469	ENSG00000152078	rs2391393	0.139907451	0.051115762	0.476611855	0.55055427	-0.349368849	0.472413858	-0.083751896	0.073304542	0.233827589	0.237794482	0.116997167	0.122172232	0.222502038	0.053421348	0.998330087	0.999834196	Bacteria.Actinobacteria.Coriobacteriia.Coriobacteriales.Coriobacteriaceae.Collinsella	TLCD4
237470	ENSG00000152078	rs2391393	0.323378218	0.086137693	0.513812845	0.344397758	-0.580598189	0.717001155	0.066209141	-0.072462154	0.583525383	0.411557246	0.100858394	0.076088278	0.896748936	0.373519376	0.998947111	0.981145089	Bacteria.Bacteroidetes	TLCD4
237471	ENSG00000152078	rs2391393	0.158812557	0.018056332	0.752183972	0.736107122	-0.215636581	0.359046325	-0.019341209	-0.023099905	0.151303066	0.148065145	0.060997938	0.068254381	0.093430421	0.007925755	0.94253553	0.990835033	Bacteria.Bacteroidetes.Bacteroidia.Bacteroidales.Porphyromonadaceae.Parabacteroides	TLCD4
237472	ENSG00000152078	rs2391393	0.151375834	0.017015553	0.235027039	0.709978834	-0.214878742	0.355572312	-0.080420798	0.026849441	0.148038423	0.145227746	0.067103929	0.071887465	0.093188789	0.007252769	0.998880039	0.979755227	Bacteria.Proteobacteria.Deltaproteobacteria.Desulfovibrionales.Desulfovibrionaceae.Bilophila	TLCD4
237473	ENSG00000152078	rs2391393	0.255308391	0.025282214	0.05159773	0.240080597	-0.169629302	0.32908172	-0.131925986	0.082024596	0.147822196	0.143761791	0.066547906	0.06919136	0.124166631	0.010491113	0.972085394	0.950708623	Bacteria.Proteobacteria.Deltaproteobacteria.Desulfovibrionales.Desulfovibrionaceae	TLCD4
237474	ENSG00000152078	rs2391393	0.12873551	0.078305778	0.145669766	0.797570633	-0.229666634	0.319645282	-0.080716153	0.017419723	0.149290808	0.178735387	0.054819996	0.067641433	0.103162142	0.027211275	0.571857548	0.878197235	Bacteria.Proteobacteria.Betaproteobacteria.Burkholderiales.Alcaligenaceae.Sutterella	TLCD4
237475	ENSG00000152078	rs2391393	0.280127035	0.012923459	0.573451361	0.491760372	-0.179053853	0.427113771	0.040301581	0.050110964	0.164424812	0.167151396	0.071229922	0.072481097	0.178001152	0.010549065	0.998970432	0.998994847	Bacteria.Firmicutes.Erysipelotrichia.Erysipelotrichales.Erysipelotrichaceae.Erysipelatoclostridium	TLCD4
237476	ENSG00000152078	rs2391393	0.21108217	0.013542214	0.63023835	0.102437107	-0.188123479	0.364113053	-0.040169499	0.16474991	0.148965943	0.143505058	0.083055684	0.099477163	0.133593561	0.005890066	0.837393137	0.980985352	Bacteria.Firmicutes.Clostridia.Clostridiales.Ruminococcaceaencultured	TLCD4
237477	ENSG00000152078	rs2391393	0.368966003	0.103190413	0.903220129	0.767965428	-0.203104612	0.323006724	0.012921866	-0.030065218	0.224523473	0.195470025	0.105862379	0.101484192	0.369598694	0.078500867	0.999274386	0.998648852	Bacteria.Firmicutes.Clostridia.Clostridiales.Ruminococcaceae.Ruminococcaceae.UCG.013	TLCD4
237478	ENSG00000152078	rs2391393	0.436367892	0.010003478	0.233193677	0.432589341	-0.125213084	0.413253532	-0.107639126	-0.070444869	0.159893583	0.155811653	0.089460031	0.089215952	0.280578026	0.007572813	0.527229891	0.910444892	Bacteria.Firmicutes.Bacilli.Lactobacillales	TLCD4
237479	ENSG00000152078	rs2391393	0.899453697	0.211669414	0.766731722	0.63005442	-0.062657036	0.493313569	-0.029382361	-0.042198614	0.493989869	0.391139973	0.098638801	0.087204167	0.923092265	0.474879704	0.956359196	0.939156644	Bacteria.Firmicutes.Clostridia.Clostridiales.Ruminococcaceae	TLCD4
237480	ENSG00000152078	rs2391393	0.142561646	0.048998242	0.75129264	0.646211364	-0.250130185	0.424174106	0.019024329	-0.028329798	0.168548101	0.211491609	0.059776067	0.061433723	0.162889478	0.034201294	0.998302481	0.99762474	Bacteria.Proteobacteria.Gammaproteobacteria.Enterobacteriales.Enterobacteriaceae.Escherichia.Shigella	TLCD4
237481	ENSG00000152078	rs2391393	0.060586293	0.001536578	0.216380292	0.03451325	-0.408566713	0.665279688	-0.092566288	0.15432893	0.2139999	0.201277584	0.074161859	0.071491159	0.175109259	0.008099311	0.984987993	0.942894603	Bacteria.Proteobacteria.Deltaproteobacteria.Desulfovibrionales.Desulfovibrionaceae.Desulfovibrio	TLCD4
237482	ENSG00000152078	rs2391393	0.257148481	0.010192278	0.326546524	0.582464338	-0.17322108	0.399866041	-0.091217697	-0.052128594	0.151543277	0.151163381	0.092284386	0.094348426	0.167168726	0.006425531	0.604604499	0.921307549	Bacteria.Firmicutes.Bacilli.Lactobacillales.Streptococcaceae.Streptococcus	TLCD4
237483	ENSG00000152078	rs2391393	0.243202837	0.234546602	0.889632929	0.542920399	-0.20674759	0.25741375	0.009194003	-0.050817412	0.175573581	0.214565893	0.065998834	0.08309279	0.243610043	0.119600399	0.940548967	0.926870238	Bacteria.Firmicutes.Clostridia.Clostridiales.Lachnospiraceae.Lachnospiraceae.UCG.010	TLCD4
237484	ENSG00000152078	rs2391393	0.401995244	0.121176941	0.571348417	0.225159486	-0.157718002	0.267124973	-0.054753315	0.11754309	0.186980275	0.1701338	0.09624255	0.096001736	0.236631772	0.051903384	0.997851323	0.941317193	Bacteria.Firmicutes.Clostridia.Clostridiales.Lachnospiraceae.Fusicatenibacter	TLCD4
237485	ENSG00000152078	rs2391393	0.217613421	0.034294089	0.43628292	0.638942963	-0.192511995	0.331992845	0.058587053	-0.037211798	0.154655042	0.153598582	0.074800097	0.078946746	0.126901069	0.014346011	0.999334555	0.984995763	Bacteria.Firmicutes.Erysipelotrichia.Erysipelotrichales.Erysipelotrichaceae.Erysipelotrichaceae.UCG.003	TLCD4
237486	ENSG00000152078	rs2391393	0.280971881	0.026212859	0.720903667	0.719318956	-0.180895741	0.343314435	0.022584473	0.02313084	0.166410846	0.150961726	0.062947691	0.064090226	0.176517562	0.013805955	0.838211133	0.985017847	Bacteria.Firmicutes.Negativicutes.Selenomonadales.Acidaminococcaceae.Phascolarctobacterium	TLCD4
237487	ENSG00000152078	rs2391393	0.667889335	0.245535364	0.736881753	0.837924798	-0.131029114	0.305111028	-0.031939818	0.019993715	0.304027991	0.260403285	0.094662926	0.097360473	0.697789777	0.282636887	0.996108676	0.998901623	Bacteria.Firmicutes.Clostridia.Clostridiales.Lachnospiraceae..Ruminococcus..gnavus.group	TLCD4
237488	ENSG00000152078	rs2391393	0.074837959	0.020153254	0.228078608	0.22349421	-0.527422918	0.657632616	-0.11782766	0.124200102	0.291382896	0.276185514	0.096847703	0.101070767	0.236149848	0.050206966	0.999437234	0.98110946	Bacteria.Proteobacteria.Betaproteobacteria.Neisseriales.Neisseriaceae	TLCD4
237489	ENSG00000152078	rs2391393	0.319912217	0.078872808	0.760288689	0.977097669	-0.188809244	0.377137846	0.042510981	0.003850212	0.188396698	0.211293496	0.138757789	0.133610009	0.263199683	0.054167487	0.946529443	0.991286118	Bacteria.Actinobacteria.Coriobacteriia.Coriobacteriales.Coriobacteriaceae	TLCD4
237490	ENSG00000152078	rs2391393	0.599357146	0.401521432	0.426227235	0.315523353	-0.107080237	0.187680155	0.065191657	-0.103264274	0.202851906	0.22227642	0.08142698	0.102101338	0.460053423	0.209633455	0.861493057	0.873324434	Bacteria.Firmicutes.Clostridia.Clostridiales.Lachnospiraceae..Eubacterium..xylanophilum.group	TLCD4
237491	ENSG00000152078	rs2391393	0.398757568	0.023014761	0.187826993	0.813203386	-0.135188489	0.361104221	0.09509611	0.017723032	0.159167208	0.155146387	0.071456662	0.074704225	0.213761876	0.013114126	0.775498412	0.997196001	Bacteria.Firmicutes.Clostridia.Clostridiales.Peptostreptococcaceae.Intestinibacter	TLCD4
237492	ENSG00000152078	rs2391393	0.317566449	0.175296617	0.544260638	0.309447201	-0.170428908	0.247796054	0.053363707	-0.090946051	0.169227976	0.18085903	0.08754779	0.088791059	0.238204538	0.072607099	0.914565013	0.865969103	Bacteria.Firmicutes.Clostridia.Clostridiales.Ruminococcaceae.Ruminococcaceae.UCG.005	TLCD4
237493	ENSG00000152078	rs2391393	0.393024043	0.058476266	0.531120632	0.847239838	-0.155926022	0.327808735	-0.04582835	0.014532218	0.181356267	0.170245467	0.072787991	0.075140816	0.245148217	0.029175985	0.933647172	0.932683534	Bacteria.Firmicutes.Clostridia.Clostridiales.Lachnospiraceae.Roseburia	TLCD4
237494	ENSG00000152078	rs2391393	0.245518199	0.068007717	0.614818332	0.277489945	-0.17511945	0.278411857	0.027119382	0.06533413	0.149453807	0.150056139	0.053637471	0.05966504	0.129741551	0.02717841	0.981465194	0.961608708	Bacteria.Proteobacteria.Betaproteobacteria.Burkholderiales.Alcaligenaceae.Parasutterella	TLCD4
237495	ENSG00000152078	rs2391393	0.143769616	0.029945394	0.622289006	0.642653562	-0.271849501	0.40240406	-0.049155889	0.040807021	0.183746666	0.181362499	0.099317672	0.087543321	0.201601164	0.030091145	0.990841008	0.994553009	Bacteria.Firmicutes.Clostridia.Clostridiales.Ruminococcaceae.Ruminiclostridium.9	TLCD4
237496	ENSG00000152078	rs2391393	0.467655049	0.138420026	0.87390902	0.760511779	-0.187600176	0.315796691	0.015367056	-0.024008556	0.256802067	0.210551164	0.096458431	0.078440386	0.488751746	0.114174026	0.999028109	0.997798285	Bacteria.Actinobacteria.Actinobacteria.Micrococcales.Micrococcaceae	TLCD4
237497	ENSG00000152078	rs2391393	0.981575405	0.93945365	0.169190837	0.036529201	0.005073007	0.016368165	0.124295132	-0.199048557	0.218838191	0.214674318	0.089419139	0.093257681	0.552106664	0.435651488	0.940017368	0.766255663	Bacteria.Firmicutes.Clostridia.Clostridiales.Ruminococcaceae.Ruminiclostridium.6	TLCD4
237498	ENSG00000152078	rs2391393	0.209418032	0.019442048	0.95690129	0.400597621	-0.234605823	0.501887701	-0.007833836	0.12935905	0.185088273	0.209512393	0.144407269	0.152902762	0.198662041	0.020268865	0.941853037	0.994989321	Bacteria.Actinobacteria.Coriobacteriia.Coriobacteriales	TLCD4
237499	ENSG00000152078	rs2391393	0.392998907	0.729709632	0.136989678	0.367591781	0.339905879	0.094982218	-0.160519135	0.07220591	0.395320601	0.273739052	0.106628147	0.079590428	0.62010975	0.537246668	0.7417282	0.890273479	Bacteria.Firmicutes.Clostridia.Clostridiales.Lachnospiraceae..Eubacterium..rectale.group	TLCD4
237500	ENSG00000152078	rs2391393	0.32855591	0.013796557	0.232240152	0.69176578	-0.151809226	0.385291044	-0.111175158	-0.037488224	0.154228468	0.152282166	0.092208411	0.094143501	0.189682974	0.007633821	0.571938753	0.955303348	Bacteria.Firmicutes.Bacilli.Lactobacillales.Streptococcaceae	TLCD4
237501	ENSG00000152078	rs2391393	0.866082131	0.417885232	0.169189677	0.290709533	0.040601852	0.174804545	-0.130973627	0.098898	0.239828484	0.214429312	0.094223454	0.092852817	0.640551731	0.282847344	0.995261573	0.969568167	Bacteria.Firmicutes.Clostridia.Clostridiales.Lachnospiraceae.Lachnospiraceae.UCG.008	TLCD4
237502	ENSG00000152078	rs2391393	0.178650537	0.021577781	0.8241235	0.606106172	-0.207830786	0.351925158	0.016310555	-0.034940542	0.152885622	0.149523709	0.073098893	0.067436979	0.097525081	0.008863329	0.897964764	0.964693841	Bacteria.Proteobacteria.Gammaproteobacteria.Pasteurellales.Pasteurellaceae.Haemophilus	TLCD4
237503	ENSG00000152078	rs2391393	0.359656712	0.796252189	0.178192103	0.294133795	0.525721894	-0.116824526	-0.147042292	0.096430221	0.56992255	0.450631575	0.108052325	0.091186023	0.842515461	0.715146949	0.876277026	0.778803758	Bacteria.Firmicutes.Clostridia.Clostridiales.Lachnospiraceae	TLCD4
237504	ENSG00000152078	rs2391393	0.142987916	0.009302629	0.613569761	0.263793487	-0.258356568	0.464540292	-0.028946834	0.071060526	0.174280283	0.173376674	0.057050018	0.063048843	0.152519451	0.011461527	0.998735039	0.999709092	Bacteria.Bacteroidetes.Bacteroidia.Bacteroidales.Prevotellaceae.Prevotella.9	TLCD4
237505	ENSG00000152078	rs2391393	0.268776753	0.255209635	0.890165017	0.29016054	-0.242109679	0.22710974	-0.012852177	-0.089235779	0.217085036	0.197871567	0.092708788	0.083685095	0.26555028	0.150744087	0.988161388	0.950695192	Bacteria.Firmicutes.Bacilli.Lactobacillales.Carnobacteriaceae	TLCD4
237506	ENSG00000152078	rs2391393	0.935195335	0.315184172	0.18289661	0.383755621	-0.017239536	0.227141583	0.15136036	-0.096935242	0.211215162	0.224425008	0.112449059	0.110551031	0.573907774	0.171817749	0.798836761	0.978883571	Bacteria.Firmicutes.Clostridia.Clostridiales.Family.XIII.Family.XIII.AD3011.group	TLCD4
237507	ENSG00000152078	rs2391393	0.570285878	0.133392335	0.790065798	0.792210049	-0.159746535	0.417293347	0.025906625	0.02506317	0.280018744	0.274610574	0.096916871	0.09475265	0.612926041	0.170267487	0.998986731	0.998377846	Bacteria.Firmicutes.Clostridia.Clostridiales.Family.XI.Anaerococcus	TLCD4
237508	ENSG00000152078	rs2391393	0.189427661	0.038996038	0.856779082	0.898802414	-0.210577485	0.350647931	0.014854194	-0.011521664	0.158812753	0.166485541	0.081984414	0.090249319	0.136526983	0.013670308	0.999989953	0.996691999	Bacteria.Firmicutes.Clostridia.Clostridiales.Christensenellaceae	TLCD4
237509	ENSG00000152078	rs2391393	0.501873065	0.180778843	0.407561074	0.379004031	-0.126228466	0.25311255	-0.055613666	0.064899737	0.186934672	0.187121413	0.066721897	0.07327649	0.343062902	0.100568572	0.947598591	0.894926457	Bacteria.Proteobacteria.Betaproteobacteria.Burkholderiales	TLCD4
237510	ENSG00000152078	rs2391393	0.14445206	0.055111334	0.832046173	0.47481882	-0.257528032	0.314547868	-0.017700538	-0.060098431	0.174367897	0.161092552	0.083132601	0.083612706	0.15838827	0.037410487	0.922640398	0.991310329	Bacteria.Firmicutes.Clostridia.Clostridiales.Ruminococcaceae..Eubacterium..coprostanoligenes.group	TLCD4
237511	ENSG00000152078	rs2391393	0.626928108	0.078038232	0.251308078	0.544816093	-0.090322492	0.292986797	0.091133271	-0.051544151	0.184958463	0.163678252	0.078744266	0.084679786	0.361685587	0.041631559	0.797341209	0.926866716	Bacteria.Firmicutes.Clostridia.Clostridiales.Ruminococcaceae.Ruminococcus.2	TLCD4
237512	ENSG00000152078	rs2391393	0.422662353	0.156273214	0.947420889	0.806009559	-0.207039163	0.321342736	0.007128427	-0.024127285	0.256608122	0.224077348	0.107684609	0.09785333	0.314466459	0.126623988	0.998265631	0.99782309	Bacteria.Firmicutes.Bacilli.Bacillales.Staphylococcaceae.Staphylococcus	TLCD4
237513	ENSG00000152078	rs2391393	0.36250188	0.043720002	0.750218786	0.875613796	-0.177476218	0.369911404	0.019502294	0.009472245	0.193548358	0.17989928	0.061005197	0.0602788	0.303187125	0.043154961	0.999614985	0.99936283	Bacteria.Firmicutes.Clostridia.Clostridiales.Lachnospiraceae.Tyzzerella.4	TLCD4
237514	ENSG00000152078	rs2391393	0.151279054	0.015104832	0.098370821	0.144579048	-0.213148972	0.362271277	0.125545997	-0.122629267	0.146811421	0.145198234	0.074885663	0.083056907	0.09794086	0.00846147	0.414273874	0.800981029	Bacteria.Firmicutes.Negativicutes.Selenomonadales.Veillonellaceae.Veillonella	TLCD4
237515	ENSG00000152078	rs2391393	0.172552741	0.023118267	0.595494009	0.527985125	-0.208744774	0.344844646	0.028945141	-0.034004424	0.151374885	0.148276879	0.054257304	0.053597325	0.098591017	0.012648395	0.99994518	0.999865593	Bacteria.Bacteroidetes.Bacteroidia.Bacteroidales.Prevotellaceae	TLCD4
237516	ENSG00000152078	rs2391393	0.052600804	0.007511326	0.132721652	0.314770861	-0.317257701	0.416752363	0.121168703	-0.087922316	0.16073997	0.151095307	0.079598021	0.086796045	0.058444334	0.005362766	0.881561814	0.837808523	Bacteria.Firmicutes.Clostridia.Clostridiales.Lachnospiraceaencultured	TLCD4
237517	ENSG00000152078	rs2391393	0.259625086	0.142869576	0.844431711	0.227210026	-0.216738532	0.255875884	-0.017505466	0.109702771	0.190613283	0.172554946	0.08885952	0.089999331	0.223791274	0.066355664	0.993501001	0.854035879	Bacteria.Firmicutes.Erysipelotrichia.Erysipelotrichales	TLCD4
237518	ENSG00000152078	rs2391393	0.179962876	0.003906909	0.877950533	0.108314789	-0.230251371	0.496400907	-0.009256947	0.096247226	0.169897743	0.165968182	0.060045931	0.059124198	0.163342154	0.005935182	0.93214298	0.652314907	Bacteria.Firmicutes.Clostridia.Clostridiales.Lachnospiraceae.Tyzzerella	TLCD4
237519	ENSG00000152078	rs2391393	0.240976116	0.111251991	0.759899953	0.285624454	-0.202120598	0.270133548	0.019512818	-0.073511851	0.170826024	0.16734665	0.063584274	0.068288041	0.191658689	0.059261693	0.998115183	0.980579248	Bacteria.Firmicutes.Clostridia.Clostridiales.Clostridiaceae.1	TLCD4
237520	ENSG00000152078	rs2391393	0.31240947	0.035916473	0.963794816	0.531628085	-0.215285855	0.449011745	-0.003661794	0.059617934	0.211485501	0.209656082	0.080364768	0.094807091	0.363452068	0.0497534	0.999469974	0.986131077	Bacteria.Bacteroidetes.Bacteroidia.Bacteroidales.Porphyromonadaceae.Barnesiella	TLCD4
237521	ENSG00000152078	rs2391393	0.1316149	0.042199453	0.640365865	0.52985267	-0.273354229	0.45683241	0.027107844	-0.03856047	0.179049512	0.22050419	0.057756053	0.061055433	0.186183007	0.034269452	0.975964793	0.965530807	Bacteria.Proteobacteria.Gammaproteobacteria.Enterobacteriales.Enterobacteriaceae	TLCD4
237522	ENSG00000152078	rs2391393	0.089746234	0.012008222	0.317420658	0.725871245	-0.266526904	0.382115892	0.073503622	-0.022795857	0.154774015	0.147917192	0.072963525	0.064739159	0.06740642	0.007696522	0.996033175	0.965943535	Bacteria.Firmicutes.Clostridia.Clostridiales.Lachnospiraceae.Lachnospiraceae.NK4A136.group	TLCD4
237523	ENSG00000152078	rs2391393	0.472579625	0.198160939	0.669611816	0.479373419	-0.15284113	0.260927513	0.034119065	-0.049894985	0.211564047	0.200730743	0.079606318	0.07014116	0.397363788	0.122490882	0.999814869	0.936545844	Bacteria.Actinobacteria.Actinobacteria.Corynebacteriales.Corynebacteriaceae	TLCD4
237524	ENSG00000152217	rs72896886	0.095866026	0.028410594	0.274854608	0.149101866	0.354185704	-0.63735426	0.082923233	-0.158548611	0.209654417	0.284433818	0.075309746	0.108613376	0.205426458	0.046148883	0.999586829	0.996426659	Bacteria.Firmicutes.Negativicutes.Selenomonadales.Veillonellaceae.Megasphaera	SETBP1
237525	ENSG00000152217	rs72896886	0.188203298	0.093901387	0.687232178	0.950501571	0.155426015	-0.316240845	0.024900458	0.00660802	0.116890358	0.186059888	0.061575086	0.106044888	0.104343578	0.032485595	0.996893502	0.961528557	Bacteria.Firmicutes.Clostridia.Clostridiales.Lachnospiraceae.Coprococcus.1	SETBP1
237526	ENSG00000152217	rs72896886	0.290041349	0.102859837	0.612372044	0.30026541	0.263560516	-0.763416565	-0.045302284	0.172094121	0.247104817	0.461535152	0.088983043	0.164831192	0.675041811	0.245230165	0.99967607	0.999141757	Bacteria.Firmicutes.Negativicutes.Selenomonadales	SETBP1
237527	ENSG00000152217	rs72896886	0.232543205	0.987859552	0.383783377	0.614978238	0.457985731	0.008433989	-0.080720913	-0.054346704	0.38010153	0.55217437	0.092064597	0.107537128	0.643126645	0.777309611	0.881665156	0.99665811	Bacteria.Proteobacteria	SETBP1
237528	ENSG00000152217	rs72896886	0.205488488	0.740189849	0.565426727	0.230325925	0.166858893	-0.084270805	0.04638105	0.164051132	0.130493277	0.253065544	0.080284521	0.135500398	0.170435679	0.206479494	0.816462004	0.725623872	Bacteria.Firmicutes.Clostridia.Clostridiales.Ruminococcaceae.Butyricicoccus	SETBP1
237529	ENSG00000152217	rs72896886	0.12392762	0.07685543	0.367388958	0.554800761	0.186490677	-0.339139883	0.052051971	-0.044774382	0.119670168	0.188689227	0.057350904	0.075427029	0.106115636	0.026898435	0.718093377	0.906418779	Bacteria.Firmicutes.Clostridia.Clostridiales.Lachnospiraceae.Lachnospira	SETBP1
237530	ENSG00000152217	rs72896886	0.307551944	0.041481914	0.558465076	0.28287923	0.127990949	-0.419135044	0.031196754	0.098218699	0.124465721	0.201578035	0.053045714	0.090716035	0.180123778	0.024943572	0.890353541	0.994448463	Bacteria.Bacteroidetes.Bacteroidia.Bacteroidales.Porphyromonadaceae	SETBP1
237531	ENSG00000152217	rs72896886	0.303880167	0.029514448	0.931676843	0.187169086	0.154126487	-0.53400033	0.005176421	0.122838402	0.148738812	0.24001546	0.060146831	0.092163278	0.248795358	0.023629239	0.998997514	0.969189617	Bacteria.Firmicutes.Clostridia.Clostridiales.Ruminococcaceae.Subdoligranulum	SETBP1
237532	ENSG00000152217	rs72896886	0.074814573	0.037828532	0.154923746	0.173591871	0.221065132	-0.449550205	0.083686484	-0.135879506	0.122120768	0.212118904	0.058162784	0.09877733	0.081809278	0.013116827	0.999417824	0.981957222	Bacteria.Firmicutes.Clostridia.Clostridiales.Christensenellaceae.Christensenellaceae.R.7.group	SETBP1
237533	ENSG00000152217	rs72896886	0.275245058	0.140292574	0.827938436	0.686405059	0.186053757	-0.398337476	0.018682091	-0.06010926	0.169110229	0.266865048	0.085615014	0.148226677	0.274497732	0.078890418	0.999550585	0.97112811	Bacteria.Firmicutes.Clostridia.Clostridiales.Lachnospiraceae.Lachnospiraceae.ND3007.group	SETBP1
237534	ENSG00000152217	rs72896886	0.151489731	0.239961128	0.357695443	0.770561492	0.178241977	-0.265366687	0.048977164	0.025113535	0.122832648	0.223791008	0.05287735	0.085757908	0.103362493	0.068018349	0.655285315	0.995306766	Bacteria.Firmicutes.Negativicutes.Selenomonadales.Acidaminococcaceae	SETBP1
237535	ENSG00000152217	rs72896886	0.196844071	0.017915435	0.585491582	0.037954246	0.207280849	-0.510606253	-0.039040642	0.235717881	0.158986753	0.210296983	0.071232709	0.111298039	0.22740191	0.023155566	0.998793879	0.998019463	Bacteria.Firmicutes.Clostridia.Clostridiales.Lachnospiraceae.Blautia	SETBP1
237536	ENSG00000152217	rs72896886	0.415155877	0.265363988	0.234168664	0.050287638	0.089553395	-0.194010372	-0.055894997	-0.128080989	0.109208673	0.172708981	0.046552955	0.064233519	0.197259674	0.060412075	0.705757647	0.834246709	Bacteria.Fusobacteria.Fusobacteriia.Fusobacteriales	SETBP1
237537	ENSG00000152217	rs72896886	0.304194763	0.093293916	0.413310445	0.169555241	0.712372271	-1.612967097	-0.094199958	0.223881635	0.687921455	0.947193449	0.114419511	0.161202312	0.999415694	0.662391333	0.990344402	0.912634596	Bacteria.Firmicutes	SETBP1
237538	ENSG00000152217	rs72896886	0.133075726	0.418911923	0.447586344	0.940197053	0.230233888	-0.279381996	-0.043497165	-0.009770818	0.151385613	0.343473117	0.056933002	0.129743871	0.174591232	0.201742842	0.90383739	0.926711715	Bacteria.Firmicutes.Negativicutes.Selenomonadales.Veillonellaceae	SETBP1
237539	ENSG00000152217	rs72896886	0.392280755	0.097679739	0.481477583	0.50675854	0.112051816	-0.323024024	0.039157203	0.061573157	0.130120893	0.192272998	0.055311774	0.09223973	0.215386708	0.037720266	0.997528932	0.993985312	Bacteria.Bacteroidetes.Bacteroidia.Bacteroidales.Rikenellaceae.Alistipes	SETBP1
237540	ENSG00000152217	rs72896886	0.261202334	0.111758096	0.155091538	0.326194016	0.13199881	-0.296630391	-0.08510031	0.113272504	0.116476412	0.18402644	0.059169823	0.114513012	0.148028538	0.033027916	0.520741376	0.950702349	Bacteria.Actinobacteria.Actinobacteria.Bifidobacteriales.Bifidobacteriaceae	SETBP1
237541	ENSG00000152217	rs72896886	0.151116626	0.072568144	0.524650446	0.351878527	0.188021057	-0.341419872	0.037050025	-0.071168019	0.129451718	0.18710721	0.057927402	0.075906053	0.11985172	0.031995175	0.999550314	0.996901429	Bacteria.Proteobacteria.Gammaproteobacteria.Pseudomonadales	SETBP1
237542	ENSG00000152217	rs72896886	0.161257545	0.057006283	0.308499659	0.146586791	0.48836337	-1.161787174	-0.063452514	0.164667308	0.34470557	0.599733996	0.061826819	0.112095809	0.848360306	0.324470208	0.998947111	0.981145089	Bacteria.Bacteroidetes	SETBP1
237543	ENSG00000152217	rs72896886	0.090906735	0.113626866	0.295834414	0.752324795	0.232664178	-0.361926205	0.071266886	-0.035518993	0.135608263	0.225727501	0.067630911	0.112085027	0.103762944	0.037651127	0.902878705	0.94483728	Bacteria.Firmicutes.Clostridia.Clostridiales.Lachnospiraceae..Eubacterium..eligens.group	SETBP1
237544	ENSG00000152217	rs72896886	0.571034023	0.223020888	0.27806004	0.901512314	0.07798814	-0.335836053	0.058837435	-0.012622247	0.136971324	0.273012031	0.053796428	0.101605471	0.367017962	0.11709983	0.938500455	0.952755819	Bacteria.Proteobacteria.Betaproteobacteria.Burkholderiales	SETBP1
237545	ENSG00000152217	rs72896886	0.181402749	0.099748307	0.830783809	0.649266227	0.161061535	-0.312987003	-0.014682783	0.041852616	0.119242525	0.187469556	0.068436936	0.091607718	0.107707218	0.030817871	0.997048205	0.999513539	Bacteria.Firmicutes.Clostridia.Clostridiales.Lachnospiraceae.Dorea	SETBP1
237546	ENSG00000152217	rs72896886	0.078284851	0.013511203	0.261460627	0.054990516	0.326463607	-0.988827991	0.081120058	-0.275621601	0.182534858	0.389583594	0.071619898	0.141084712	0.267459288	0.036532741	0.996483139	0.828086726	Bacteria.Bacteroidetes.Bacteroidia.Bacteroidales.Porphyromonadaceae.Butyricimonas	SETBP1
237547	ENSG00000152217	rs72896886	0.185301122	0.050532968	0.374505705	0.145683886	0.411939837	-1.046762515	-0.05145274	0.148870783	0.307744476	0.525534881	0.057545557	0.101112184	0.733141792	0.274649111	0.99911693	0.98634337	Bacteria.Bacteroidetes.Bacteroidia.Bacteroidales.Bacteroidaceae.Bacteroides	SETBP1
237548	ENSG00000152217	rs72896886	0.689283163	0.103703224	0.779761952	0.347601058	0.097503573	-0.619745959	0.015325308	0.084646619	0.242793789	0.375613202	0.054582339	0.089478799	0.765075835	0.205047645	0.999785669	0.999420701	Bacteria.Firmicutes.Clostridia.Clostridiales.Ruminococcaceae.Faecalibacterium	SETBP1
237549	ENSG00000152217	rs72896886	0.060322468	0.192788331	0.186107143	0.493767042	0.352464026	-0.512425254	0.115212249	-0.10723992	0.184419841	0.389435569	0.086230639	0.155836945	0.210470535	0.154446588	0.968970412	0.998920199	Bacteria.Firmicutes.Clostridia.Clostridiales.Lachnospiraceae..Eubacterium..ventriosum.group	SETBP1
237550	ENSG00000152217	rs72896886	0.307622237	0.089212573	0.938407778	0.616209276	0.148422915	-0.34410299	0.004335427	0.039371007	0.144356076	0.199483102	0.055893228	0.078176902	0.209614354	0.048564658	0.999507593	0.935584968	Bacteria.Firmicutes.Clostridia.Clostridiales.Lachnospiraceae.Lachnoclostridium	SETBP1
237551	ENSG00000152217	rs72896886	0.259512984	0.268203182	0.818636375	0.820788432	0.189395748	-0.285651466	0.01512567	0.02612147	0.166526779	0.255816709	0.065702221	0.114852374	0.335108407	0.166973553	0.997152221	0.990360691	Bacteria.Firmicutes.Clostridia.Clostridiales.Family.XI	SETBP1
237552	ENSG00000152217	rs72896886	0.102532892	0.085765571	0.336661116	0.547847295	0.213114633	-0.401551952	0.046729637	-0.052433156	0.12871675	0.230210559	0.048282751	0.086795311	0.081966357	0.032324514	0.99894297	0.998882343	Bacteria.Verrucomicrobia.Verrucomicrobiae.Verrucomicrobiales.Verrucomicrobiaceae.Akkermansia	SETBP1
237553	ENSG00000152217	rs72896886	0.678675447	0.090347031	0.832347914	0.400892114	0.106810282	-0.521440077	0.015444054	0.068065478	0.256684163	0.303382773	0.072667335	0.080504175	0.73723646	0.191245689	0.898841629	0.890273479	Bacteria.Firmicutes.Clostridia.Clostridiales.Lachnospiraceae..Eubacterium..rectale.group	SETBP1
237554	ENSG00000152217	rs72896886	0.292994333	0.026097133	0.766556791	0.123281377	0.199534999	-0.629550927	-0.02228287	0.194825622	0.188235024	0.276603078	0.074747506	0.124799748	0.410272574	0.051186245	0.997570438	0.962978444	Bacteria.Firmicutes.Clostridia.Clostridiales.Lachnospiraceae.Lachnospiraceae.UCG.008	SETBP1
237555	ENSG00000152217	rs72896886	0.165598142	0.068034217	0.963449498	0.415849583	0.165382046	-0.346747037	0.002647814	-0.067257161	0.117960706	0.186905314	0.057561718	0.082141546	0.094893842	0.022046019	0.978475352	0.950708623	Bacteria.Proteobacteria.Deltaproteobacteria.Desulfovibrionales.Desulfovibrionaceae	SETBP1
237556	ENSG00000152217	rs72896886	0.452045233	0.062978757	0.362054873	0.609775522	0.097037512	-0.382663944	0.044965457	0.039408377	0.128272738	0.202332307	0.048991568	0.076843419	0.278998108	0.042759645	0.943988959	0.929509725	Bacteria.Proteobacteria.Betaproteobacteria.Burkholderiales.Alcaligenaceae	SETBP1
237557	ENSG00000152217	rs72896886	0.194462286	0.348426774	0.694812656	0.947072811	0.193001956	-0.286582814	-0.034243134	-0.0101153	0.147237857	0.303465663	0.086899948	0.151798982	0.226945893	0.138346062	0.947972896	0.980738272	Bacteria.Actinobacteria	SETBP1
237558	ENSG00000152217	rs72896886	0.250239088	0.26423688	0.988405436	0.783242174	0.16097235	-0.275009008	0.00069389	0.023062613	0.138772571	0.24423205	0.047568107	0.083493625	0.205904184	0.115766923	0.998772418	0.999709092	Bacteria.Bacteroidetes.Bacteroidia.Bacteroidales.Prevotellaceae.Prevotella.9	SETBP1
237559	ENSG00000152217	rs72896886	0.102400297	0.814014544	0.239997285	0.311222612	0.228215262	-0.064344735	0.079356333	0.116531251	0.137782917	0.272424646	0.066928575	0.114191544	0.145157548	0.227184651	0.725461645	0.967725034	Bacteria.Bacteroidetes.Bacteroidia.Bacteroidales.Porphyromonadaceae.Odoribacter	SETBP1
237560	ENSG00000152217	rs72896886	0.093467058	0.030383765	0.359383916	0.163155234	0.250478026	-0.590180761	0.078021323	-0.205829203	0.147169317	0.266726428	0.084532736	0.145950081	0.136333627	0.027550785	0.828658684	0.987554159	Bacteria.Firmicutes.Clostridia.Clostridiales.Family.XIII	SETBP1
237561	ENSG00000152217	rs72896886	0.185267374	0.080312434	0.774056206	0.629755404	0.170724459	-0.359153094	-0.02135021	0.058641794	0.127531781	0.202205363	0.074067543	0.121078291	0.163192851	0.03448682	0.679427168	0.910444892	Bacteria.Firmicutes.Bacilli.Lactobacillales	SETBP1
237562	ENSG00000152217	rs72896886	0.143098894	0.687518405	0.394013086	0.128149439	0.294098621	0.138769733	0.059857678	0.184920321	0.198446874	0.343488942	0.069766487	0.120016669	0.229882395	0.421623648	0.617446786	0.662675429	Bacteria.Firmicutes.Erysipelotrichia.Erysipelotrichales.Erysipelotrichaceae.Holdemanella	SETBP1
237563	ENSG00000152217	rs72896886	0.18461482	0.123829889	0.967095881	0.566414668	0.156709122	-0.295614401	0.002273358	0.045978565	0.116886176	0.189644116	0.054901819	0.079791009	0.104615156	0.032268797	0.997501135	0.994860843	Bacteria.Firmicutes.Clostridia.Clostridiales.Ruminococcaceae.Ruminococcaceae.UCG.002	SETBP1
237564	ENSG00000152217	rs72896886	0.2271003	0.394993188	0.867364252	0.640268327	0.172275689	-0.224433448	-0.012139225	-0.059945339	0.141299944	0.262131876	0.072404269	0.127682393	0.222870158	0.161443089	0.82498578	0.982679299	Bacteria.Firmicutes.Bacilli	SETBP1
237565	ENSG00000152217	rs72896886	0.083537824	0.020307787	0.28202133	0.110326388	0.254650687	-0.559171688	-0.073923012	0.175917806	0.144926389	0.23513751	0.068153567	0.10869252	0.123233634	0.017034641	0.993501001	0.820024504	Bacteria.Firmicutes.Erysipelotrichia.Erysipelotrichales	SETBP1
237566	ENSG00000152217	rs72896886	0.190762604	0.075238227	0.603849206	0.186891177	0.152431862	-0.332919858	-0.038534573	0.193267085	0.115312087	0.184185826	0.073909202	0.14491196	0.087161304	0.022086879	0.96148419	0.956901174	Bacteria.Firmicutes.Clostridia.Clostridiales.Ruminococcaceae.Ruminiclostridium.5	SETBP1
237567	ENSG00000152217	rs72896886	0.160907254	0.057771809	0.873193636	0.317387277	0.164205808	-0.362736867	0.009246916	-0.081874419	0.115804394	0.187842928	0.057712257	0.081267165	0.096996568	0.017976605	0.998880039	0.950358135	Bacteria.Proteobacteria.Deltaproteobacteria.Desulfovibrionales.Desulfovibrionaceae.Bilophila	SETBP1
237568	ENSG00000152217	rs72896886	0.121006278	0.006410542	0.312464804	0.027921275	0.339267247	-1.111497145	-0.072930818	0.321237328	0.215980782	0.39474695	0.071651657	0.142898138	0.418909404	0.040742389	0.996108676	0.893848525	Bacteria.Firmicutes.Clostridia.Clostridiales.Lachnospiraceae..Ruminococcus..gnavus.group	SETBP1
237569	ENSG00000152217	rs72896886	0.08568106	0.016226247	0.33215721	0.074523423	0.271257463	-0.829109013	0.061366167	-0.227192344	0.155469555	0.336074342	0.062813496	0.125376735	0.1583212	0.025650571	0.815783163	0.729155918	Bacteria.Firmicutes.Clostridia.Clostridiales.Ruminococcaceae.Ruminococcaceae.UCG.014	SETBP1
237570	ENSG00000152217	rs72896886	0.242067503	0.874237705	0.647094227	0.234704617	0.204580891	-0.04675348	0.034873019	0.149099916	0.173311008	0.294243441	0.075826183	0.124323886	0.300667319	0.310461277	0.998768023	0.949258587	Bacteria.Firmicutes.Clostridia.Clostridiales.Ruminococcaceae.Ruminococcaceae.NK4A214.group	SETBP1
237571	ENSG00000152217	rs72896886	0.026510811	0.003793754	0.08953824	0.011839762	0.316056811	-1.157300474	0.11117647	-0.373530946	0.139262001	0.385620296	0.064518165	0.144293747	0.0865844	0.009451871	0.704349054	0.559330863	Bacteria.Firmicutes.Clostridia.Clostridiales.Lachnospiraceae..Eubacterium..xylanophilum.group	SETBP1
237572	ENSG00000152217	rs72896886	0.341809791	0.164333833	0.471893467	0.318134741	0.609571037	-1.056442918	-0.078469149	0.132815446	0.636628358	0.751235714	0.108448908	0.132035698	0.987348183	0.586076583	0.996576058	0.807445142	Bacteria.Firmicutes.Clostridia.Clostridiales	SETBP1
237573	ENSG00000152217	rs72896886	0.064869797	0.275912894	0.149625241	0.820689174	0.249019903	-0.324927484	0.090798491	-0.028505319	0.132633884	0.295751847	0.062282648	0.125263213	0.095362679	0.101914825	0.885125128	0.901530053	Bacteria.Firmicutes.Clostridia.Clostridiales.Ruminococcaceae.Ruminococcaceae.UCG.005	SETBP1
237574	ENSG00000152217	rs72896886	0.355311685	0.360501858	0.964157902	0.692894215	0.169403382	-0.248175341	0.00291086	0.043030246	0.181983296	0.269517752	0.064531754	0.108480071	0.392841062	0.224179142	0.9976522	0.972084875	Bacteria.Bacteroidetes.Bacteroidia.Bacteroidales.Prevotellaceae.Prevotella.7	SETBP1
237575	ENSG00000152217	rs72896886	0.142143847	0.019590492	0.485956416	0.09297289	0.259315296	-0.810371965	0.044027645	-0.206932608	0.174551541	0.338718497	0.062834258	0.121396669	0.267245139	0.039612218	0.984987993	0.971423926	Bacteria.Proteobacteria.Deltaproteobacteria.Desulfovibrionales.Desulfovibrionaceae.Desulfovibrio	SETBP1
237576	ENSG00000152217	rs72896886	0.192845783	0.028413862	0.700665575	0.177402109	0.173446421	-0.491526035	0.024904256	-0.12674731	0.131833939	0.219359354	0.064502341	0.092966927	0.202470109	0.022124513	0.95944309	0.906546295	Bacteria.Firmicutes.Clostridia.Clostridiales.Ruminococcaceae.Ruminococcaceae.UCG.003	SETBP1
237577	ENSG00000152217	rs72896886	0.416877971	0.113035005	0.460517165	0.995867615	0.108380299	-0.30766716	-0.049001766	0.000500655	0.132659325	0.191566338	0.066010157	0.096300957	0.224087582	0.049241416	0.998173674	0.999631787	Bacteria.Firmicutes.Bacilli.Bacillales	SETBP1
237578	ENSG00000152217	rs72896886	0.161256911	0.057031411	0.308499993	0.14664283	0.48836605	-1.161688595	-0.06345278	0.164649574	0.344706934	0.599745502	0.061827121	0.112099542	0.846793419	0.324130704	0.998912436	0.981117471	Bacteria.Bacteroidetes.Bacteroidia.Bacteroidales	SETBP1
237579	ENSG00000152217	rs72896886	0.089555068	0.059031956	0.240446	0.345167679	0.228196044	-0.358956505	-0.07856011	0.103157123	0.132434318	0.186843454	0.066320977	0.108493458	0.102982861	0.030836616	0.997851323	0.963415074	Bacteria.Firmicutes.Clostridia.Clostridiales.Lachnospiraceae.Fusicatenibacter	SETBP1
237580	ENSG00000152217	rs72896886	0.294475854	0.119012737	0.831128209	0.579170205	0.151477577	-0.451157856	-0.013182081	-0.064618225	0.143342091	0.285641373	0.061569385	0.115937246	0.236657463	0.056264895	0.930772816	0.932490779	Bacteria.Firmicutes.Clostridia.Clostridiales.Ruminococcaceae.Ruminococcus.2	SETBP1
237581	ENSG00000152217	rs72896886	0.216521748	0.07449789	0.720611924	0.402531026	0.179117032	-0.346010417	0.020804109	-0.062301845	0.143548919	0.190929606	0.057922185	0.073945637	0.169561684	0.041877283	0.999305535	0.989974535	Bacteria.Proteobacteria.Gammaproteobacteria.Pseudomonadales.Pseudomonadaceae.Pseudomonas	SETBP1
237582	ENSG00000152217	rs72896886	0.143990159	0.066102837	0.280896641	0.346785571	0.171317675	-0.34835433	-0.048237369	0.084665316	0.115860658	0.186414978	0.044367849	0.089346303	0.081932427	0.021672655	0.937508231	0.927224208	Bacteria.Firmicutes.Negativicutes.Selenomonadales.Veillonellaceae.Dialister	SETBP1
237583	ENSG00000152217	rs72896886	0.080731129	0.072449091	0.134931215	0.884492075	0.209566022	-0.336574416	0.070011492	-0.009218499	0.118154029	0.184373011	0.046258517	0.063209598	0.077574812	0.025580649	0.569555649	0.88346559	Bacteria.Proteobacteria.Betaproteobacteria.Burkholderiales.Alcaligenaceae.Sutterella	SETBP1
237584	ENSG00000152217	rs72896886	0.125194288	0.30151215	0.15793244	0.659724778	0.185469761	-0.226411756	0.100949908	0.045272118	0.11942313	0.217421086	0.070680365	0.102358251	0.095244729	0.062176091	0.722086502	0.997649073	Bacteria.Firmicutes.Clostridia.Clostridiales.Ruminococcaceaencultured	SETBP1
237585	ENSG00000152217	rs72896886	0.22015681	0.417671991	0.935794233	0.188410958	0.180009386	-0.173452987	0.008065081	0.1884765	0.145420898	0.212673468	0.099735437	0.141813973	0.214726862	0.175776849	0.967953535	0.989731238	Bacteria.Actinobacteria.Coriobacteriia.Coriobacteriales.Coriobacteriaceae	SETBP1
237586	ENSG00000152217	rs72896886	0.073957188	0.02323037	0.241633448	0.127817794	0.311699345	-0.650658176	0.101693626	-0.226563036	0.171667812	0.280008214	0.086069684	0.146913452	0.158825172	0.032864625	0.834381724	0.978883571	Bacteria.Firmicutes.Clostridia.Clostridiales.Family.XIII.Family.XIII.AD3011.group	SETBP1
237587	ENSG00000152217	rs72896886	0.414578998	0.176472821	0.61020902	0.408222226	0.1192213	-0.270055581	-0.026711565	0.058737152	0.145207564	0.197650418	0.052148926	0.07056923	0.273006295	0.094454401	0.893847109	0.794853409	Bacteria.Firmicutes.Clostridia.Clostridiales.Lachnospiraceae.Tyzzerella	SETBP1
237588	ENSG00000152217	rs72896886	0.240240509	0.181569236	0.433600064	0.421913502	0.139886948	-0.266658743	-0.036948623	0.06859469	0.118041368	0.197498144	0.046897545	0.084879744	0.127979036	0.058445962	0.973523722	0.982111107	Bacteria.Proteobacteria.Betaproteobacteria.Burkholderiales.Alcaligenaceae.Parasutterella	SETBP1
237589	ENSG00000152217	rs72896886	0.23300717	0.089342482	0.680563716	0.856632337	0.14394046	-0.321984431	-0.024603688	-0.024693222	0.119582205	0.186738012	0.05949768	0.136147676	0.144376638	0.025135162	0.734215314	0.903961713	Bacteria.Firmicutes.Clostridia.Clostridiales.Peptostreptococcaceae	SETBP1
237590	ENSG00000152217	rs72896886	0.295044646	0.107398969	0.719361536	0.459199167	0.222276459	-0.503398572	0.035168347	-0.113908097	0.210588542	0.308416317	0.097458835	0.152993438	0.419529704	0.127308631	0.955098408	0.981962125	Bacteria.Firmicutes.Clostridia.Clostridiales.Ruminococcaceae.Anaerotruncus	SETBP1
237591	ENSG00000152217	rs72896886	0.049439499	0.553236961	0.195894286	0.221903784	0.32349836	-0.138114487	0.107251356	0.139573305	0.161618442	0.231749278	0.082086339	0.113186823	0.132076007	0.246846096	0.998330087	0.999834196	Bacteria.Actinobacteria.Coriobacteriia.Coriobacteriales.Coriobacteriaceae.Collinsella	SETBP1
237592	ENSG00000152217	rs72896886	0.126430602	0.069339299	0.272157311	0.353197433	0.183314894	-0.358562269	-0.078634211	0.11317165	0.118428813	0.194210122	0.07101044	0.121039369	0.104561205	0.026812143	0.58051046	0.921307549	Bacteria.Firmicutes.Bacilli.Lactobacillales.Streptococcaceae.Streptococcus	SETBP1
237593	ENSG00000152217	rs72896886	0.283055152	0.402990148	0.99514889	0.442738764	0.154051168	-0.20278158	-0.000325493	0.071516085	0.142336077	0.240916351	0.053332562	0.09261065	0.219750482	0.14485506	0.999749602	0.997282036	Bacteria.Firmicutes.Clostridia.Clostridiales.Clostridiaceae.1.Clostridium.sensu.stricto.1	SETBP1
237594	ENSG00000152217	rs72896886	0.077828594	0.039036776	0.16366737	0.178078205	0.21813387	-0.446131282	0.083353419	-0.134977096	0.121773448	0.211866014	0.059177536	0.099159964	0.082728762	0.013670308	0.999989953	0.96642863	Bacteria.Firmicutes.Clostridia.Clostridiales.Christensenellaceae	SETBP1
237595	ENSG00000152217	rs72896886	0.151915881	0.074514997	0.543329722	0.515755897	0.174704961	-0.354966269	-0.043561087	0.079403983	0.120522544	0.195883306	0.07130033	0.121520686	0.115227344	0.026414272	0.690219556	0.955303348	Bacteria.Firmicutes.Bacilli.Lactobacillales.Streptococcaceae	SETBP1
237596	ENSG00000152217	rs72896886	0.214940995	0.365225662	0.905683136	0.196587818	0.181970865	-0.191476891	0.012807661	0.202965561	0.145328854	0.210013413	0.107680504	0.155586656	0.201141101	0.1571994	0.940904933	0.994989321	Bacteria.Actinobacteria.Coriobacteriia.Coriobacteriales	SETBP1
237597	ENSG00000152217	rs72896886	0.176948786	0.079238719	0.943663054	0.578895933	0.162466905	-0.333281698	0.004166935	-0.045969342	0.119040239	0.186956325	0.058742027	0.082417921	0.111540702	0.025412039	0.944903011	0.951899872	Bacteria.Proteobacteria.Deltaproteobacteria	SETBP1
237598	ENSG00000152217	rs72896886	0.728478933	0.383474111	0.387398841	0.600664636	0.057840598	-0.22635027	-0.058439741	0.059824201	0.165909623	0.257990416	0.067164321	0.113738407	0.554030008	0.210505665	0.99946547	0.972078348	Bacteria.Firmicutes.Erysipelotrichia.Erysipelotrichales.Erysipelotrichaceae..Clostridium..innocuum.group	SETBP1
237599	ENSG00000152217	rs72896886	0.219863183	0.14165262	0.054584313	0.602229088	0.140048158	-0.278054017	-0.105798377	0.03744849	0.113065324	0.186930664	0.054062618	0.071505099	0.111091308	0.037285404	0.651168475	0.964693841	Bacteria.Proteobacteria.Gammaproteobacteria.Pasteurellales.Pasteurellaceae.Haemophilus	SETBP1
237600	ENSG00000152217	rs72896886	0.339315581	0.440111867	0.37082908	0.201235654	0.118254361	-0.170764247	-0.051332662	0.146152941	0.122862656	0.219859302	0.056968752	0.113216275	0.192545512	0.121866637	0.811290642	0.956405468	Bacteria.Firmicutes.Clostridia.Clostridiales.Peptostreptococcaceae.Intestinibacter	SETBP1
237601	ENSG00000152217	rs72896886	0.179495357	0.004477902	0.723299247	0.024044911	0.185988867	-0.984761963	0.015901742	-0.275276549	0.137087986	0.334575413	0.044722287	0.119185446	0.214571061	0.009752698	0.999614985	0.99936283	Bacteria.Firmicutes.Clostridia.Clostridiales.Lachnospiraceae.Tyzzerella.4	SETBP1
237602	ENSG00000152217	rs72896886	0.877032203	0.278298685	0.738127265	0.591693487	0.052070554	-0.584173508	0.023181702	0.062027836	0.335216981	0.534391034	0.069045318	0.115077313	0.920024594	0.532577073	0.956359196	0.939156644	Bacteria.Firmicutes.Clostridia.Clostridiales.Ruminococcaceae	SETBP1
237603	ENSG00000152217	rs72896886	0.089452822	0.30634801	0.245397831	0.654280529	0.239993194	-0.234679244	-0.055426336	-0.025316053	0.139235418	0.227643698	0.047290825	0.056274544	0.126591313	0.127853404	0.998302481	0.99762474	Bacteria.Proteobacteria.Gammaproteobacteria.Enterobacteriales.Enterobacteriaceae.Escherichia.Shigella	SETBP1
237604	ENSG00000152217	rs72896886	0.080170596	0.010963674	0.312059776	0.051034321	0.283944066	-0.874177008	0.069558235	-0.251983197	0.159785455	0.333934833	0.068280604	0.126792597	0.165810102	0.02407294	0.953700178	0.77950797	Bacteria.Firmicutes.Clostridia.Clostridiales.Ruminococcaceae.Ruminiclostridium.6	SETBP1
237605	ENSG00000152217	rs72896886	0.528494759	0.231986316	0.413457904	0.998514016	0.090372406	-0.358295743	0.04669738	0.000200712	0.142620441	0.297006354	0.056738742	0.107363074	0.409219557	0.112641557	0.952041951	0.9449899	Bacteria.Proteobacteria.Betaproteobacteria	SETBP1
237606	ENSG00000152217	rs72896886	0.210855325	0.114967985	0.169697214	0.446887068	0.145947406	-0.301748309	-0.083458089	0.06534396	0.115510627	0.18890719	0.060112919	0.085395925	0.124600728	0.036180808	0.999334555	0.984995763	Bacteria.Firmicutes.Erysipelotrichia.Erysipelotrichales.Erysipelotrichaceae.Erysipelotrichaceae.UCG.003	SETBP1
237607	ENSG00000152217	rs72896886	0.193773621	0.086688553	0.891647757	0.187170579	0.150211429	-0.316845293	0.006750508	0.100259447	0.114414581	0.182194543	0.049365265	0.075222983	0.105859327	0.025980502	0.942899319	0.990835033	Bacteria.Bacteroidetes.Bacteroidia.Bacteroidales.Porphyromonadaceae.Parabacteroides	SETBP1
237608	ENSG00000152217	rs72896886	0.054638464	0.030828112	0.043991951	0.104470006	0.230247946	-0.417045468	-0.120239525	0.155241776	0.117683027	0.189001176	0.058553959	0.094301231	0.060260445	0.011864617	0.760739436	0.947519548	Bacteria.Firmicutes.Clostridia.Clostridiales.Lachnospiraceae..Eubacterium..hallii.group	SETBP1
237609	ENSG00000152217	rs72896886	0.956277807	0.211376951	0.343486147	0.807561185	-0.011399619	-0.341907525	-0.071376066	-0.025504414	0.207138572	0.270917083	0.074805412	0.10428988	0.683066184	0.204798147	0.999437234	0.997643724	Bacteria.Proteobacteria.Betaproteobacteria.Neisseriales.Neisseriaceae	SETBP1
237610	ENSG00000152217	rs72896886	0.203563144	0.087597009	0.471982923	0.176712276	0.148536667	-0.319167798	-0.047016318	0.189533386	0.115665125	0.184070369	0.064992446	0.13879506	0.123153664	0.023529491	0.99813953	0.905556262	Bacteria.Firmicutes.Clostridia.Clostridiales.Ruminococcaceae.Flavonifractor	SETBP1
237611	ENSG00000152217	rs72896886	0.459636325	0.024595034	0.793837304	0.152911071	0.117047548	-0.530077648	-0.017167188	-0.137175051	0.157363923	0.23042957	0.065425984	0.094865568	0.327640458	0.037548172	0.998201428	0.99782309	Bacteria.Firmicutes.Bacilli.Bacillales.Staphylococcaceae.Staphylococcus	SETBP1
237612	ENSG00000152217	rs72896886	0.068942805	0.946755095	0.136919874	0.316186102	0.336114411	0.021534265	-0.079682846	-0.069396494	0.181785554	0.321230642	0.052921406	0.068709724	0.175165806	0.386654185	0.720823569	0.995251343	Bacteria.Proteobacteria.Gammaproteobacteria	SETBP1
237613	ENSG00000152217	rs72896886	0.158545136	0.084499007	0.744637389	0.565427649	0.171396138	-0.327183845	-0.017790985	-0.057802974	0.120183049	0.186798135	0.054392247	0.100055845	0.094817271	0.032443062	0.996033175	0.957759426	Bacteria.Firmicutes.Clostridia.Clostridiales.Lachnospiraceae.Lachnospiraceae.NK4A136.group	SETBP1
237614	ENSG00000152217	rs72896886	0.393010682	0.097819176	0.480206973	0.507328723	0.111892186	-0.322893231	0.039250047	0.061478227	0.130137181	0.192276746	0.055281973	0.092221641	0.215633117	0.037375822	0.997466038	0.994193156	Bacteria.Bacteroidetes.Bacteroidia.Bacteroidales.Rikenellaceae	SETBP1
237615	ENSG00000152217	rs72896886	0.102508205	0.083875892	0.336886833	0.544244399	0.213131335	-0.401925632	0.046702323	-0.052692697	0.128717398	0.228999223	0.048277235	0.086443442	0.080605409	0.032233782	0.998409995	0.996467843	Bacteria.Verrucomicrobia	SETBP1
237616	ENSG00000152217	rs72896886	0.041272964	0.421031478	0.121071551	0.55552491	0.301000441	-0.201337955	0.11058346	0.071170655	0.1446091	0.248662406	0.070411076	0.120114522	0.100376899	0.182684089	0.950706941	0.994553009	Bacteria.Firmicutes.Clostridia.Clostridiales.Ruminococcaceae.Ruminiclostridium.9	SETBP1
237617	ENSG00000152217	rs72896886	0.512364871	0.230699246	0.815617597	0.758858859	0.127486353	-0.405427368	-0.016765126	-0.038251678	0.193535437	0.335139788	0.071609529	0.124090885	0.492899293	0.175462778	0.833471132	0.896476225	Bacteria.Firmicutes.Erysipelotrichia.Erysipelotrichales.Erysipelotrichaceae.Faecalitalea	SETBP1
237618	ENSG00000152217	rs72896886	0.065186033	0.115270705	0.196077126	0.858223637	0.259964229	-0.341536367	0.083415273	-0.015572386	0.138630625	0.213997806	0.0638695	0.086833777	0.100603228	0.062723708	0.768200119	0.99827201	Bacteria.Firmicutes.Clostridia.Clostridiales.Ruminococcaceae..Eubacterium..coprostanoligenes.group	SETBP1
237619	ENSG00000152217	rs72896886	0.070040786	0.049209945	0.222232288	0.422473206	0.301929514	-0.4193039	0.078965272	-0.067494888	0.163957462	0.209264633	0.064082843	0.083620129	0.154647777	0.048085791	0.999814869	0.919133689	Bacteria.Actinobacteria.Actinobacteria.Corynebacteriales.Corynebacteriaceae	SETBP1
237620	ENSG00000152217	rs72896886	0.206538035	0.131296809	0.054883259	0.497414766	0.144527672	-0.288477605	-0.106156137	0.049690542	0.113294043	0.188797028	0.054314335	0.07282422	0.109614164	0.034120854	0.634020995	0.896183685	Bacteria.Proteobacteria.Gammaproteobacteria.Pasteurellales.Pasteurellaceae	SETBP1
237621	ENSG00000152217	rs72896886	0.128634601	0.971485202	0.248925172	0.191692093	0.221515804	0.009792296	-0.052804078	-0.081853743	0.143953822	0.272907037	0.045394412	0.062052444	0.184122688	0.31624606	0.933185769	0.965530807	Bacteria.Proteobacteria.Gammaproteobacteria.Enterobacteriales.Enterobacteriaceae	SETBP1
237622	ENSG00000152217	rs72896886	0.252942248	0.002454999	0.756251784	0.00551762	0.173977475	-0.663932024	0.019730927	-0.246728378	0.15085038	0.210785281	0.063301213	0.085983295	0.25947888	0.005069115	0.99721623	0.986978786	Bacteria.Actinobacteria.Actinobacteria.Micrococcales	SETBP1
237623	ENSG00000152217	rs72896886	0.127294282	0.438119337	0.422904578	0.739224052	0.222526535	-0.227103257	0.047583511	0.039075182	0.144094222	0.291119786	0.059006831	0.116891637	0.172145597	0.171390495	0.974916192	0.988406265	Bacteria.Firmicutes.Clostridia.Clostridiales.Ruminococcaceae.Ruminococcus.1	SETBP1
237624	ENSG00000152217	rs72896886	0.122019723	0.054082762	0.449760046	0.373691535	0.225205976	-0.434148891	-0.044303004	0.085645754	0.143766013	0.221374506	0.058267479	0.095623482	0.14077767	0.031151671	0.99786128	0.999462671	Bacteria.Firmicutes.Clostridia.Clostridiales.Lachnospiraceae.Anaerostipes	SETBP1
237625	ENSG00000152217	rs72896886	0.107493918	0.297960196	0.222504803	0.760793095	0.207070491	-0.25053134	0.063421132	0.027728206	0.126900464	0.238806759	0.051498962	0.090703148	0.096212614	0.087030681	0.650817765	0.989945032	Bacteria.Firmicutes.Negativicutes.Selenomonadales.Acidaminococcaceae.Phascolarctobacterium	SETBP1
237626	ENSG00000152217	rs72896886	0.350934774	0.088453295	0.509978267	0.216570798	0.496918625	-0.984861836	-0.067827692	0.142016436	0.528956782	0.569556691	0.102386397	0.113827856	0.839850064	0.393600035	0.876277026	0.726330417	Bacteria.Firmicutes.Clostridia.Clostridiales.Lachnospiraceae	SETBP1
237627	ENSG00000152217	rs72896886	0.148547272	0.319024766	0.45459955	0.496732436	0.266271651	-0.248754931	0.065412778	0.083723273	0.182156007	0.247753202	0.08696087	0.122505942	0.234792439	0.162992392	0.999274386	0.998480911	Bacteria.Firmicutes.Clostridia.Clostridiales.Ruminococcaceae.Ruminococcaceae.UCG.013	SETBP1
237628	ENSG00000152217	rs72896886	0.412246798	0.207631266	0.905429938	0.919021916	0.144521908	-0.337746418	-0.009194763	-0.012199375	0.175141646	0.265402431	0.077097069	0.119536467	0.320429149	0.131295399	0.988161388	0.958055178	Bacteria.Firmicutes.Bacilli.Lactobacillales.Carnobacteriaceae	SETBP1
237629	ENSG00000152217	rs72896886	0.313255878	0.040357541	0.666998964	0.195495874	0.13133448	-0.418188173	0.02290183	0.113516465	0.12924371	0.199969353	0.052987959	0.086803032	0.215241794	0.022020346	0.942193233	0.830920119	Bacteria.Firmicutes.Clostridia.Clostridiales.Lachnospiraceae.Roseburia	SETBP1
237630	ENSG00000152217	rs72896886	0.39023916	0.108369961	0.924773579	0.377636573	0.179482205	-0.616181858	0.006897299	-0.118566679	0.207523446	0.378577825	0.072768605	0.133484719	0.538209554	0.151077943	0.998986731	0.998377846	Bacteria.Firmicutes.Clostridia.Clostridiales.Family.XI.Anaerococcus	SETBP1
237631	ENSG00000152217	rs72896886	0.401128627	0.203125162	0.9232245	0.906469098	0.147532977	-0.340630041	-0.007297284	-0.013988602	0.174582172	0.264987628	0.075430408	0.118602298	0.311119922	0.137084931	0.963485106	0.98063036	Bacteria.Firmicutes.Bacilli.Lactobacillales.Carnobacteriaceae.Granulicatella	SETBP1
237632	ENSG00000152217	rs72896886	0.138588543	0.111664179	0.5907034	0.639360396	0.189239586	-0.309961357	-0.03400622	-0.045558623	0.126226542	0.192245444	0.062921611	0.096775619	0.104642124	0.039874511	0.896781737	0.906306429	Bacteria.Firmicutes.Clostridia.Clostridiales.Lachnospiraceaencultured	SETBP1
237633	ENSG00000152217	rs72896886	0.024841273	0.001651406	0.085788265	0.006676693	0.356497818	-1.116915354	0.11079968	-0.347429838	0.155248561	0.340351185	0.063526389	0.124036562	0.113777925	0.00659855	0.999469974	0.83703739	Bacteria.Bacteroidetes.Bacteroidia.Bacteroidales.Porphyromonadaceae.Barnesiella	SETBP1
237634	ENSG00000152217	rs72896886	0.227357172	0.746955225	0.175855644	0.144134238	0.135020291	-0.068248276	-0.074898977	-0.146153704	0.110805102	0.210636483	0.054738362	0.098878584	0.126648744	0.178995464	0.476886793	0.800981029	Bacteria.Firmicutes.Negativicutes.Selenomonadales.Veillonellaceae.Veillonella	SETBP1
237635	ENSG00000152217	rs72896886	0.180142873	0.127350343	0.899858144	0.67608005	0.15927965	-0.298219361	-0.005875078	0.036171604	0.117578429	0.193137112	0.046507371	0.086187914	0.101372556	0.045213507	0.99994518	0.999865593	Bacteria.Bacteroidetes.Bacteroidia.Bacteroidales.Prevotellaceae	SETBP1
237636	ENSG00000152217	rs72896886	0.14236136	0.086084132	0.691422325	0.557108688	0.199169738	-0.329770738	0.021758168	0.059617011	0.134140404	0.189254734	0.054576711	0.101020962	0.121129669	0.040734139	0.998970432	0.998994847	Bacteria.Firmicutes.Erysipelotrichia.Erysipelotrichales.Erysipelotrichaceae.Erysipelatoclostridium	SETBP1
237637	ENSG00000152217	rs72896886	0.261472295	0.111822852	0.154727418	0.325860976	0.13192622	-0.296571339	-0.085185838	0.113351284	0.116478909	0.184023703	0.059176245	0.114513215	0.148513548	0.033041183	0.520408738	0.950831879	Bacteria.Actinobacteria.Actinobacteria.Bifidobacteriales.Bifidobacteriaceae.Bifidobacterium	SETBP1
237638	ENSG00000152217	rs72896886	0.68809202	0.127152542	0.28247446	0.535115013	0.054315171	-0.283682902	-0.052822275	-0.041721448	0.134704629	0.183625581	0.048745952	0.066916572	0.363510189	0.065405303	0.925613467	0.997412515	Bacteria.Proteobacteria.Gammaproteobacteria.Enterobacteriales.Enterobacteriaceae.Citrobacter	SETBP1
237639	ENSG00000152217	rs72896886	0.061113968	0.017014944	0.188595707	0.086296212	0.268685155	-0.569987614	-0.087612255	0.187116714	0.141028272	0.232800858	0.065949367	0.107460054	0.093451246	0.012360632	0.999513786	0.814492666	Bacteria.Firmicutes.Erysipelotrichia.Erysipelotrichales.Erysipelotrichaceae	SETBP1
237640	ENSG00000152217	rs72896886	0.4167522	0.263009964	0.234584192	0.051147351	0.089330546	-0.194998868	-0.055867265	-0.127534537	0.109312444	0.172727414	0.04657165	0.064204836	0.197461049	0.061816192	0.694016647	0.834704795	Bacteria.Fusobacteria.Fusobacteriia.Fusobacteriales.Fusobacteriaceae.Fusobacterium	SETBP1
237641	ENSG00000152217	rs72896886	0.645138907	0.082182309	0.307772281	0.73057706	0.06563449	-0.383980928	-0.057117641	-0.027226773	0.141867212	0.217547395	0.055569969	0.078730796	0.407894166	0.058164239	0.857772119	0.929363147	Bacteria.Firmicutes.Clostridia.Clostridiales.Lachnospiraceae.Lachnospiraceae.UCG.010	SETBP1
237642	ENSG00000152217	rs72896886	0.245346608	0.002116799	0.655611283	0.005455944	0.191739151	-0.711834094	0.029282842	-0.258509661	0.163577629	0.222484958	0.065361641	0.089963451	0.363958216	0.007754177	0.999028109	0.997798285	Bacteria.Actinobacteria.Actinobacteria.Micrococcales.Micrococcaceae	SETBP1
237643	ENSG00000152217	rs72896886	0.144610607	0.531844335	0.47118001	0.469011241	0.181078951	-0.15611824	-0.049110825	-0.092469059	0.122654722	0.248397431	0.067764423	0.126967071	0.134095527	0.161844617	0.674392271	0.922010188	Bacteria.Actinobacteria.Actinobacteria	SETBP1
237644	ENSG00000152217	rs72896886	0.299129514	0.421527836	0.893729123	0.399017408	0.144495461	-0.192850614	-0.006883717	0.077691486	0.138069714	0.238436096	0.051331519	0.09152251	0.217084428	0.16133848	0.998115183	0.993943049	Bacteria.Firmicutes.Clostridia.Clostridiales.Clostridiaceae.1	SETBP1
237645	ENSG00000152219	rs7927974	0.00418239	0.003562232	0.080619949	0.818844289	0.34262122	-0.411307057	0.089873847	-0.013242603	0.115469091	0.136062748	0.05065216	0.057589849	0.010202281	0.002812553	0.477489495	0.996756395	Bacteria.Firmicutes.Negativicutes.Selenomonadales.Acidaminococcaceae	ARL14EP
237646	ENSG00000152219	rs7927974	0.012992163	0.02167897	0.455065831	0.87947358	0.348994292	-0.436916647	0.049055319	-0.012664361	0.136688009	0.185783557	0.065282729	0.083194811	0.031896197	0.011504035	0.937868982	0.951515024	Bacteria.Firmicutes.Clostridia.Clostridiales.Lachnospiraceae..Eubacterium..eligens.group	ARL14EP
237647	ENSG00000152219	rs7927974	0.011719449	0.00242451	0.232327925	0.254197522	0.467572847	-0.578060261	0.087104349	-0.087736362	0.180351416	0.183277977	0.072257867	0.076276863	0.070649867	0.007267136	0.997152221	0.990360691	Bacteria.Firmicutes.Clostridia.Clostridiales.Family.XI	ARL14EP
237648	ENSG00000152219	rs7927974	0.927314305	0.560617972	0.699437333	0.204673711	0.061341088	0.373664478	0.044249844	-0.138969437	0.669856526	0.638866073	0.114114941	0.108484409	0.999415694	0.852729737	0.990344402	0.933994762	Bacteria.Firmicutes	ARL14EP
237649	ENSG00000152219	rs7927974	0.16269956	0.577866835	0.465493727	0.896339255	0.614985974	-0.323181921	-0.081045082	-0.018210654	0.435597135	0.577858398	0.110402071	0.139235798	0.595582527	0.674850843	0.902588338	0.99665811	Bacteria.Proteobacteria	ARL14EP
237650	ENSG00000152219	rs7927974	0.013937186	0.006240476	0.406319428	0.261527038	0.395385693	-0.623766319	0.050512396	-0.098627784	0.156514081	0.220770505	0.060440686	0.087089496	0.057680896	0.013781714	0.843405971	0.879059941	Bacteria.Firmicutes.Clostridia.Clostridiales.Ruminococcaceae.Ruminococcaceae.UCG.014	ARL14EP
237651	ENSG00000152219	rs7927974	0.019301739	0.004668748	0.956990816	0.474650109	0.305699064	-0.424718383	0.003416469	0.04827175	0.127459827	0.145021752	0.0631097	0.067132941	0.025380721	0.002975845	0.978475352	0.950963031	Bacteria.Proteobacteria.Deltaproteobacteria.Desulfovibrionales.Desulfovibrionaceae	ARL14EP
237652	ENSG00000152219	rs7927974	0.047263502	0.049263637	0.739319006	0.420606593	0.286969221	-0.344952126	0.027634903	-0.080292908	0.141943477	0.172199377	0.082699835	0.099074634	0.089078724	0.036759356	0.804596582	0.982679299	Bacteria.Firmicutes.Bacilli	ARL14EP
237653	ENSG00000152219	rs7927974	0.070752102	0.022515132	0.054094239	0.230384933	0.227234752	-0.349193681	-0.095930545	0.079564105	0.123716532	0.149456436	0.048917826	0.06572553	0.067288098	0.009112704	0.512720199	0.873225638	Bacteria.Fusobacteria.Fusobacteriia.Fusobacteriales	ARL14EP
237654	ENSG00000152219	rs7927974	0.00671632	0.002595031	0.192993702	0.316763098	0.33457524	-0.464460379	0.073753313	-0.064244234	0.119538707	0.148338081	0.056077626	0.06368492	0.016789488	0.002084645	0.620167903	0.881568029	Bacteria.Firmicutes.Clostridia.Clostridiales.Lachnospiraceae.Lachnospira	ARL14EP
237655	ENSG00000152219	rs7927974	0.011215692	0.003879077	0.562792411	0.606762169	0.314331409	-0.429403955	-0.039163299	0.038683841	0.120469531	0.143449129	0.067332857	0.074798194	0.017277301	0.00285398	0.985473777	0.935380908	Bacteria.Firmicutes.Clostridia.Clostridiales.Lachnospiraceae.Coprococcus.1	ARL14EP
237656	ENSG00000152219	rs7927974	0.155698364	0.268147471	0.640001543	0.385918362	0.247477697	-0.264936942	-0.027113842	0.078602499	0.172326825	0.237237828	0.057705818	0.090054403	0.270991313	0.188240357	0.996423631	0.960268902	Bacteria.Bacteroidetes.Bacteroidia.Bacteroidales.Prevotellaceae.Prevotella.7	ARL14EP
237657	ENSG00000152219	rs7927974	0.64276661	0.467958444	0.160873382	0.13616706	0.088636471	-0.165050866	0.109595241	-0.127690566	0.190216653	0.22608946	0.077284526	0.084640358	0.567231758	0.304181422	0.995261573	0.962978444	Bacteria.Firmicutes.Clostridia.Clostridiales.Lachnospiraceae.Lachnospiraceae.UCG.008	ARL14EP
237658	ENSG00000152219	rs7927974	0.00398951	0.006826907	0.112294174	0.405468138	0.505212315	-0.563004297	0.135622078	-0.092064199	0.169326004	0.201578991	0.084266823	0.10995894	0.031897038	0.014570203	0.998330087	0.999834196	Bacteria.Actinobacteria.Coriobacteriia.Coriobacteriales.Coriobacteriaceae.Collinsella	ARL14EP
237659	ENSG00000152219	rs7927974	0.00685467	0.015322218	0.228705693	0.882525049	0.409939143	-0.45119859	0.085362477	-0.013422678	0.146852643	0.181244536	0.070258831	0.090484586	0.026011233	0.015374012	0.778609669	0.99827201	Bacteria.Firmicutes.Clostridia.Clostridiales.Ruminococcaceae..Eubacterium..coprostanoligenes.group	ARL14EP
237660	ENSG00000152219	rs7927974	0.578829472	0.56977159	0.822816434	0.639120711	0.221143403	-0.242677395	0.016269568	-0.035831472	0.396415972	0.42481951	0.07236813	0.076058693	0.901597001	0.66989944	0.998912436	0.995383189	Bacteria.Bacteroidetes.Bacteroidia.Bacteroidales	ARL14EP
237661	ENSG00000152219	rs7927974	0.035033192	0.090451233	0.57635864	0.988753368	0.382938109	-0.420821093	0.04502864	0.001618439	0.177918376	0.244921877	0.080193519	0.114381065	0.160680193	0.09994624	0.991469889	0.999955656	Bacteria.Firmicutes.Clostridia.Clostridiales.Lachnospiraceae..Eubacterium..ventriosum.group	ARL14EP
237662	ENSG00000152219	rs7927974	0.043409671	0.036422893	0.971538129	0.907228314	0.303361781	-0.415625813	0.002670289	-0.011605876	0.147309557	0.194613621	0.074558248	0.099209436	0.08516737	0.025207443	0.99739822	0.954392097	Bacteria.Firmicutes.Erysipelotrichia.Erysipelotrichales	ARL14EP
237663	ENSG00000152219	rs7927974	0.025757362	0.007521362	0.93179976	0.669138305	0.303668672	-0.412661307	-0.005171932	0.028618863	0.133105556	0.14963854	0.06020325	0.066671569	0.041920478	0.006136724	0.999550314	0.996901429	Bacteria.Proteobacteria.Gammaproteobacteria.Pseudomonadales	ARL14EP
237664	ENSG00000152219	rs7927974	0.016681913	0.003737633	0.876828935	0.337094681	0.320320073	-0.442740609	-0.010077744	0.068466342	0.130414492	0.147270738	0.064770007	0.070805856	0.026314377	0.002573228	0.938686629	0.939697157	Bacteria.Proteobacteria.Deltaproteobacteria	ARL14EP
237665	ENSG00000152219	rs7927974	0.039472969	0.072306024	0.762702664	0.850827335	0.336075905	-0.397242998	0.020434421	0.018046083	0.15996751	0.217495046	0.06739923	0.095582028	0.108151253	0.066946676	0.922356997	0.944364941	Bacteria.Firmicutes.Clostridia.Clostridiales.Lachnospiraceae..Eubacterium..xylanophilum.group	ARL14EP
237666	ENSG00000152219	rs7927974	0.000931594	0.004316876	0.042346174	0.762406657	0.45740033	-0.446566911	0.133435663	-0.023110372	0.131940049	0.151063682	0.064454149	0.076127393	0.007127028	0.005327079	0.647319912	0.996716587	Bacteria.Bacteroidetes.Bacteroidia.Bacteroidales.Porphyromonadaceae.Odoribacter	ARL14EP
237667	ENSG00000152219	rs7927974	0.057516296	0.008671956	0.618121759	0.733945729	0.269716306	-0.40586738	-0.032532573	0.025720553	0.139525625	0.150020881	0.064950794	0.075355759	0.065223494	0.006406127	0.829316396	0.994491973	Bacteria.Firmicutes.Clostridia.Clostridiales.Peptostreptococcaceae.Intestinibacter	ARL14EP
237668	ENSG00000152219	rs7927974	0.007215508	0.00126344	0.239965725	0.206373647	0.409161796	-0.539173025	0.061918449	-0.07661753	0.147559428	0.160041312	0.052218043	0.060037828	0.02337158	0.002620418	0.806713785	0.716569053	Bacteria.Firmicutes.Clostridia.Clostridiales.Lachnospiraceae.Tyzzerella	ARL14EP
237669	ENSG00000152219	rs7927974	0.070339815	0.107774139	0.448607821	0.175206578	0.255011202	-0.28535793	-0.034594855	0.092969321	0.138630764	0.175020004	0.045383317	0.06784121	0.105230228	0.061949107	0.998735039	0.999709092	Bacteria.Bacteroidetes.Bacteroidia.Bacteroidales.Prevotellaceae.Prevotella.9	ARL14EP
237670	ENSG00000152219	rs7927974	0.180841283	0.051441691	0.012600952	0.313876575	0.170512025	-0.382358785	-0.151516504	0.084066311	0.126074675	0.192741963	0.059072451	0.082835029	0.195961208	0.034185659	0.677194542	0.906546295	Bacteria.Firmicutes.Clostridia.Clostridiales.Ruminococcaceae.Ruminococcaceae.UCG.003	ARL14EP
237671	ENSG00000152219	rs7927974	0.132521864	0.057443434	0.652509686	0.704043125	0.416729072	-0.515619741	-0.049122119	0.041305355	0.273613613	0.266652673	0.108596349	0.108265306	0.555673586	0.194957386	0.99967607	0.999141757	Bacteria.Firmicutes.Negativicutes.Selenomonadales	ARL14EP
237672	ENSG00000152219	rs7927974	0.097254985	0.046734361	0.342998267	0.199496208	0.23571402	-0.326252435	0.05703998	-0.080638933	0.140122051	0.160975443	0.059719714	0.062222358	0.111605573	0.031179064	0.999507593	0.935584968	Bacteria.Firmicutes.Clostridia.Clostridiales.Lachnospiraceae.Lachnoclostridium	ARL14EP
237673	ENSG00000152219	rs7927974	0.010715787	0.013965795	0.741453486	0.538279978	0.316260041	-0.379612464	-0.023704958	-0.05925457	0.120414358	0.150317342	0.071547304	0.095781304	0.022155545	0.008207774	0.732788511	0.921307549	Bacteria.Firmicutes.Bacilli.Lactobacillales.Streptococcaceae.Streptococcus	ARL14EP
237674	ENSG00000152219	rs7927974	0.002350922	0.000552086	0.056884368	0.060763922	0.404070365	-0.518822001	0.157544065	-0.165938774	0.127693912	0.142885016	0.081285811	0.086977312	0.009759348	0.000951156	0.699439699	0.658420497	Bacteria.Firmicutes.Clostridia.Clostridiales.Ruminococcaceae.Butyricicoccus	ARL14EP
237675	ENSG00000152219	rs7927974	0.408012938	0.15943469	0.239200993	0.365754141	0.148099461	-0.286766541	0.095333077	-0.089276432	0.177852945	0.201516997	0.080265685	0.098027788	0.330184444	0.103130005	0.998793879	0.998019463	Bacteria.Firmicutes.Clostridia.Clostridiales.Lachnospiraceae.Blautia	ARL14EP
237676	ENSG00000152219	rs7927974	0.200831612	0.048586729	0.320220479	0.446455733	0.202882552	-0.343113292	-0.080316943	0.068607814	0.157018782	0.170753975	0.080192904	0.08957593	0.149913503	0.026233336	0.998173674	0.991886968	Bacteria.Firmicutes.Bacilli.Bacillales	ARL14EP
237677	ENSG00000152219	rs7927974	0.311635237	0.129439779	0.578803981	0.828921753	0.210783126	-0.382402584	-0.040996569	0.020950803	0.206728629	0.249040029	0.073484449	0.096572712	0.440446754	0.153976921	0.999437234	0.997643724	Bacteria.Proteobacteria.Betaproteobacteria.Neisseriales.Neisseriaceae	ARL14EP
237678	ENSG00000152219	rs7927974	0.030233686	0.02057811	0.65274915	0.6707439	0.283940037	-0.397068475	-0.028301586	0.036127431	0.128203408	0.167345091	0.062613768	0.084600682	0.047405921	0.008548595	0.999417824	0.997023453	Bacteria.Firmicutes.Clostridia.Clostridiales.Christensenellaceae.Christensenellaceae.R.7.group	ARL14EP
237679	ENSG00000152219	rs7927974	0.126526805	0.058041271	0.818978185	0.748078685	0.352400413	-0.501800477	0.021121287	-0.034797942	0.227723656	0.260144219	0.09192209	0.107894092	0.246262763	0.062805727	0.99946547	0.972078348	Bacteria.Firmicutes.Erysipelotrichia.Erysipelotrichales.Erysipelotrichaceae..Clostridium..innocuum.group	ARL14EP
237680	ENSG00000152219	rs7927974	0.052227192	0.004994717	0.620234033	0.492090799	0.271026681	-0.445245352	0.027222541	0.04689234	0.137093197	0.153276968	0.054678554	0.067877604	0.066073565	0.004327793	0.997528932	0.993985312	Bacteria.Bacteroidetes.Bacteroidia.Bacteroidales.Rikenellaceae.Alistipes	ARL14EP
237681	ENSG00000152219	rs7927974	0.033679585	0.039905176	0.923519825	0.921729281	0.314501254	-0.445895397	0.009850156	-0.011949408	0.144989247	0.21271932	0.102213288	0.121151226	0.077422389	0.033074393	0.898573745	0.994506574	Bacteria.Firmicutes.Clostridia.Clostridiales.Family.XIII	ARL14EP
237682	ENSG00000152219	rs7927974	0.002708099	0.002401841	0.100590868	0.307123853	0.438756449	-0.488235048	-0.101828771	0.070807942	0.140777625	0.15464338	0.061146963	0.068796299	0.017472528	0.005648482	0.715058624	0.830156312	Bacteria.Firmicutes.Negativicutes.Selenomonadales.Veillonellaceae	ARL14EP
237683	ENSG00000152219	rs7927974	0.892883493	0.727172221	0.288003791	0.33176009	-0.047502143	-0.120202666	0.076978725	-0.068791456	0.351407458	0.343067509	0.07186555	0.070355686	0.922652107	0.728261464	0.956359196	0.930754062	Bacteria.Firmicutes.Clostridia.Clostridiales.Ruminococcaceae	ARL14EP
237684	ENSG00000152219	rs7927974	0.004241475	0.009398215	0.095004412	0.42862981	0.56040654	-0.596799149	0.114654079	-0.072552531	0.189178787	0.223055316	0.067687586	0.091095621	0.038498769	0.024190861	0.592795516	0.848769668	Bacteria.Firmicutes.Erysipelotrichia.Erysipelotrichales.Erysipelotrichaceae.Faecalitalea	ARL14EP
237685	ENSG00000152219	rs7927974	0.030478491	0.006178176	0.454384962	0.599883183	0.279871833	-0.410350547	-0.04908437	-0.039922826	0.126560167	0.14505068	0.065222441	0.075738792	0.038142051	0.003656085	0.717230561	0.963320761	Bacteria.Actinobacteria.Actinobacteria.Bifidobacteriales.Bifidobacteriaceae	ARL14EP
237686	ENSG00000152219	rs7927974	0.096789012	0.015156236	0.752628424	0.94547646	0.271419516	-0.425162144	-0.019004834	-0.004406324	0.16111786	0.170495242	0.060048504	0.064186137	0.120642431	0.013907217	0.99830237	0.997282036	Bacteria.Firmicutes.Clostridia.Clostridiales.Clostridiaceae.1.Clostridium.sensu.stricto.1	ARL14EP
237687	ENSG00000152219	rs7927974	0.014765042	0.01034858	0.72079822	0.730362234	0.32608569	-0.463732872	-0.024878063	0.029596019	0.130233387	0.175686598	0.069313052	0.085510859	0.034139804	0.009042607	0.997851323	0.977487446	Bacteria.Firmicutes.Clostridia.Clostridiales.Lachnospiraceae.Fusicatenibacter	ARL14EP
237688	ENSG00000152219	rs7927974	0.025174142	0.006657767	0.59089719	0.781480743	0.289621444	-0.407989541	0.027965955	0.017131327	0.126426019	0.145603714	0.051772402	0.061507486	0.030123023	0.003769849	0.94253553	0.990835033	Bacteria.Bacteroidetes.Bacteroidia.Bacteroidales.Porphyromonadaceae.Parabacteroides	ARL14EP
237689	ENSG00000152219	rs7927974	0.482731951	0.474749683	0.231436017	0.006916621	0.137070219	0.178270672	0.092429469	-0.239911536	0.194176756	0.247982371	0.076527389	0.086044177	0.641347961	0.391512889	0.996108676	0.765505984	Bacteria.Firmicutes.Clostridia.Clostridiales.Lachnospiraceae..Ruminococcus..gnavus.group	ARL14EP
237690	ENSG00000152219	rs7927974	0.014503104	0.017256686	0.984353543	0.391382414	0.307347274	-0.370517716	0.001406619	-0.082585395	0.122410063	0.151675566	0.071454083	0.095720037	0.026810666	0.008990933	0.783397477	0.955303348	Bacteria.Firmicutes.Bacilli.Lactobacillales.Streptococcaceae	ARL14EP
237691	ENSG00000152219	rs7927974	0.004425459	0.000442443	0.17654935	0.054433258	0.409016871	-0.572114686	0.081118865	-0.129440512	0.13876975	0.154653392	0.059380568	0.066101149	0.01452638	0.000888857	0.998970432	0.998994847	Bacteria.Firmicutes.Erysipelotrichia.Erysipelotrichales.Erysipelotrichaceae.Erysipelatoclostridium	ARL14EP
237692	ENSG00000152219	rs7927974	0.842639053	0.492927734	0.361260265	0.420397465	0.05855244	-0.208020145	0.059266683	-0.053393896	0.293787132	0.301698428	0.064465833	0.065853743	0.8010869	0.437013886	0.999785669	0.999420701	Bacteria.Firmicutes.Clostridia.Clostridiales.Ruminococcaceae.Faecalibacterium	ARL14EP
237693	ENSG00000152219	rs7927974	0.143031509	0.047517365	0.360182083	0.665035981	0.224690682	-0.374023689	0.049384417	-0.027532749	0.151586997	0.185221709	0.053595423	0.063304643	0.144114555	0.034700947	0.943988959	0.933192521	Bacteria.Proteobacteria.Betaproteobacteria.Burkholderiales.Alcaligenaceae	ARL14EP
237694	ENSG00000152219	rs7927974	0.940761176	0.417595922	0.500462005	0.111551917	-0.040015453	0.466238136	0.063428078	-0.159556686	0.536423333	0.571568147	0.093621904	0.098929246	0.990102573	0.71094209	0.996576058	0.712338534	Bacteria.Firmicutes.Clostridia.Clostridiales	ARL14EP
237695	ENSG00000152219	rs7927974	0.071310774	0.160899995	0.7584996	0.506752885	0.276284985	-0.314641646	-0.024195213	0.075367733	0.150727016	0.221893758	0.078370226	0.112903201	0.136974167	0.08669427	0.999550585	0.965312665	Bacteria.Firmicutes.Clostridia.Clostridiales.Lachnospiraceae.Lachnospiraceae.ND3007.group	ARL14EP
237696	ENSG00000152219	rs7927974	0.068269128	0.013205142	0.427242015	0.91869709	0.257278386	-0.438308869	0.043290265	0.007296867	0.138800691	0.172089825	0.054190635	0.071212213	0.089486741	0.009520687	0.919919759	0.936737899	Bacteria.Firmicutes.Clostridia.Clostridiales.Lachnospiraceae.Roseburia	ARL14EP
237697	ENSG00000152219	rs7927974	0.715419551	0.725869013	0.589040553	0.418843818	0.127473669	-0.136756361	0.036309944	-0.05859368	0.348140027	0.388378323	0.066883817	0.072024659	0.847262754	0.70096936	0.99911693	0.98634337	Bacteria.Bacteroidetes.Bacteroidia.Bacteroidales.Bacteroidaceae.Bacteroides	ARL14EP
237698	ENSG00000152219	rs7927974	0.000439859	0.005416274	0.014123618	0.374116896	0.676045062	-0.580428797	0.158373329	-0.066461445	0.182659022	0.201811462	0.062820014	0.074270691	0.010327462	0.025360942	0.2044353	0.789400717	Bacteria.Firmicutes.Erysipelotrichia.Erysipelotrichales.Erysipelotrichaceae.Holdemanella	ARL14EP
237699	ENSG00000152219	rs7927974	0.016300235	0.005154773	0.079459901	0.125504681	0.287633461	-0.402224197	-0.104869214	0.114281298	0.116674847	0.13900131	0.058871359	0.073646773	0.025336989	0.003500536	0.999334555	0.975827082	Bacteria.Firmicutes.Erysipelotrichia.Erysipelotrichales.Erysipelotrichaceae.Erysipelotrichaceae.UCG.003	ARL14EP
237700	ENSG00000152219	rs7927974	0.573032969	0.656305652	0.214368192	0.172657051	0.109415954	-0.12127995	-0.118193732	0.169485632	0.19317285	0.271292026	0.094274762	0.122935729	0.555348238	0.372051993	0.890917041	0.904640052	Bacteria.Firmicutes.Clostridia.Clostridiales.Ruminococcaceae.Anaerotruncus	ARL14EP
237701	ENSG00000152219	rs7927974	0.086819797	0.015663458	0.766104782	0.965095674	0.275022893	-0.418624002	-0.017702944	0.002792009	0.158212883	0.168741982	0.059265947	0.063561032	0.10852954	0.014827656	0.998115183	0.997475092	Bacteria.Firmicutes.Clostridia.Clostridiales.Clostridiaceae.1	ARL14EP
237702	ENSG00000152219	rs7927974	0.039366902	0.036861126	0.726816915	0.367610205	0.289718072	-0.351316249	-0.021177121	0.072681613	0.137825167	0.164898372	0.060359148	0.080117881	0.07270027	0.024500086	0.909719862	0.924960833	Bacteria.Firmicutes.Clostridia.Clostridiales.Ruminococcaceae.Ruminococcus.2	ARL14EP
237703	ENSG00000152219	rs7927974	0.010683037	0.003145808	0.746540347	0.394116974	0.318576955	-0.434690718	-0.019875058	0.05728179	0.121243289	0.141794128	0.061236875	0.066778937	0.017375163	0.002023583	0.998880039	0.950358135	Bacteria.Proteobacteria.Deltaproteobacteria.Desulfovibrionales.Desulfovibrionaceae.Bilophila	ARL14EP
237704	ENSG00000152219	rs7927974	0.015960534	0.005846259	0.150987176	0.52605806	0.294951718	-0.406540102	-0.067418114	0.037110074	0.119244337	0.142704401	0.046402159	0.058219417	0.020536861	0.003513021	0.937508231	0.959631403	Bacteria.Firmicutes.Negativicutes.Selenomonadales.Veillonellaceae.Dialister	ARL14EP
237705	ENSG00000152219	rs7927974	0.578782455	0.569735026	0.822868673	0.639161412	0.221169725	-0.242700288	0.016264532	-0.035826999	0.396413948	0.424819231	0.072367435	0.07605845	0.9030322	0.670466314	0.998947111	0.995399427	Bacteria.Bacteroidetes	ARL14EP
237706	ENSG00000152219	rs7927974	0.038907948	0.113168915	0.709017024	0.83339878	0.343641359	-0.374270787	0.029132614	0.021110368	0.16308294	0.23312481	0.077730148	0.099964621	0.122701803	0.081277689	0.998768023	0.999934415	Bacteria.Firmicutes.Clostridia.Clostridiales.Ruminococcaceae.Ruminococcaceae.NK4A214.group	ARL14EP
237707	ENSG00000152219	rs7927974	0.03165126	0.033977624	0.546034156	0.529326621	0.384123581	-0.567748228	0.039814355	-0.064033794	0.174962193	0.262192905	0.065608511	0.101259218	0.179742482	0.062938549	0.996483139	0.871021559	Bacteria.Bacteroidetes.Bacteroidia.Bacteroidales.Porphyromonadaceae.Butyricimonas	ARL14EP
237708	ENSG00000152219	rs7927974	0.001649973	0.006280199	0.028674286	0.813126623	0.391041167	-0.414351584	-0.137296884	0.018187807	0.119149367	0.146770684	0.061377389	0.076631197	0.007189007	0.005932741	0.411455585	0.955521635	Bacteria.Actinobacteria.Actinobacteria	ARL14EP
237709	ENSG00000152219	rs7927974	0.034215983	0.0058597	0.621428427	0.355437029	0.364784016	-0.561624274	0.039522095	-0.088961202	0.168693731	0.197199226	0.079655612	0.095592536	0.11108183	0.012286676	0.999274386	0.998480911	Bacteria.Firmicutes.Clostridia.Clostridiales.Ruminococcaceae.Ruminococcaceae.UCG.013	ARL14EP
237710	ENSG00000152219	rs7927974	0.178205439	0.016646277	0.384753474	0.937664708	0.211159347	-0.406920689	0.05297061	-0.005547379	0.155172834	0.165616222	0.060538662	0.070663681	0.185746498	0.015906025	0.99514452	0.969189617	Bacteria.Firmicutes.Clostridia.Clostridiales.Ruminococcaceae.Subdoligranulum	ARL14EP
237711	ENSG00000152219	rs7927974	0.038897907	0.014247985	0.58170517	0.166074663	0.275922684	-0.372884787	-0.025784504	0.085128322	0.130938527	0.148106863	0.046573813	0.060788184	0.046465341	0.008702593	0.99894297	0.998882343	Bacteria.Verrucomicrobia.Verrucomicrobiae.Verrucomicrobiales.Verrucomicrobiaceae.Akkermansia	ARL14EP
237712	ENSG00000152219	rs7927974	0.012034204	0.012587592	0.389720227	0.307865898	0.306969417	-0.390953664	-0.044793473	0.074336433	0.118865829	0.152398839	0.051734753	0.072336305	0.018258362	0.005663151	0.996546716	0.994860843	Bacteria.Firmicutes.Clostridia.Clostridiales.Ruminococcaceae.Ruminococcaceae.UCG.002	ARL14EP
237713	ENSG00000152219	rs7927974	0.310244158	0.129576887	0.231514352	0.436669954	0.168606925	-0.314443526	0.071515003	-0.055215945	0.164885249	0.204856183	0.059221213	0.070555871	0.311212093	0.074979196	0.951961461	0.92558861	Bacteria.Proteobacteria.Betaproteobacteria	ARL14EP
237714	ENSG00000152219	rs7927974	0.253539874	0.112918036	0.022796221	0.341273853	0.152380449	-0.335164671	-0.1125063	0.077021795	0.132292413	0.208618355	0.048257262	0.080350731	0.249255894	0.071974194	0.696389402	0.926870238	Bacteria.Firmicutes.Clostridia.Clostridiales.Lachnospiraceae.Lachnospiraceae.UCG.010	ARL14EP
237715	ENSG00000152219	rs7927974	0.012743813	0.00235647	0.726565804	0.750916077	0.304157512	-0.443743312	0.029401619	0.031132287	0.118783072	0.140266403	0.083720414	0.097667247	0.015830199	0.001590562	0.969201567	0.962141134	Bacteria.Firmicutes.Clostridia.Clostridiales.Ruminococcaceae.Ruminiclostridium.5	ARL14EP
237716	ENSG00000152219	rs7927974	0.002849805	0.001863299	0.095663834	0.150432762	0.470143054	-0.600043898	-0.09598389	0.094508759	0.151690707	0.185093124	0.056780753	0.064958294	0.018751567	0.003798065	0.932672331	0.965530807	Bacteria.Proteobacteria.Gammaproteobacteria.Enterobacteriales.Enterobacteriaceae	ARL14EP
237717	ENSG00000152219	rs7927974	0.320488087	0.032876587	0.077844167	0.469545904	0.145562079	-0.36785089	-0.103055499	0.051339062	0.145418278	0.168786266	0.05753392	0.070577652	0.295127783	0.029085266	0.970727297	0.997803387	Bacteria.Actinobacteria.Actinobacteria.Micrococcales	ARL14EP
237718	ENSG00000152219	rs7927974	0.009395625	0.005814655	0.219126202	0.64420265	0.315251768	-0.419605537	0.052454346	-0.026378277	0.117821692	0.147190412	0.042279634	0.056854565	0.019872097	0.003905305	0.623458532	0.873797844	Bacteria.Proteobacteria.Betaproteobacteria.Burkholderiales.Alcaligenaceae.Sutterella	ARL14EP
237719	ENSG00000152219	rs7927974	0.267230434	0.110134458	0.213395127	0.427254121	0.176442832	-0.31942237	0.07047961	-0.054303568	0.157690402	0.197249729	0.056095883	0.067978846	0.238949923	0.070605571	0.938500455	0.909458222	Bacteria.Proteobacteria.Betaproteobacteria.Burkholderiales	ARL14EP
237720	ENSG00000152219	rs7927974	0.057893754	0.007078884	0.739962337	0.38232289	0.291014767	-0.468796745	0.019401334	0.062262034	0.150777158	0.168643118	0.05820935	0.070792772	0.065981917	0.006909256	0.905807925	0.994448463	Bacteria.Bacteroidetes.Bacteroidia.Bacteroidales.Porphyromonadaceae	ARL14EP
237721	ENSG00000152219	rs7927974	0.0149303	0.003573945	0.015832169	0.219167776	0.284040894	-0.404128082	-0.136152568	0.081750449	0.11363763	0.133738036	0.054974136	0.065899106	0.020226924	0.002271036	0.499677886	0.881208038	Bacteria.Proteobacteria.Gammaproteobacteria.Pasteurellales.Pasteurellaceae.Haemophilus	ARL14EP
237722	ENSG00000152219	rs7927974	0.019188005	0.0044877	0.799735968	0.803506368	0.322670641	-0.448069631	-0.019843281	0.021269593	0.134403915	0.152272485	0.077904153	0.085141389	0.026735296	0.003015296	0.997048205	0.999513539	Bacteria.Firmicutes.Clostridia.Clostridiales.Lachnospiraceae.Dorea	ARL14EP
237723	ENSG00000152219	rs7927974	0.02833893	0.002742858	0.398451702	0.222024297	0.427885628	-0.556509056	0.052907986	-0.069928289	0.190864029	0.178807274	0.062251804	0.056723227	0.08337294	0.007025827	0.999614985	0.99936283	Bacteria.Firmicutes.Clostridia.Clostridiales.Lachnospiraceae.Tyzzerella.4	ARL14EP
237724	ENSG00000152219	rs7927974	0.014142221	0.004322059	0.502747042	0.408567948	0.359943904	-0.51991393	-0.037702867	0.053441911	0.14280338	0.175900337	0.055949736	0.064254935	0.042147642	0.005966916	0.998302481	0.99762474	Bacteria.Proteobacteria.Gammaproteobacteria.Enterobacteriales.Enterobacteriaceae.Escherichia.Shigella	ARL14EP
237725	ENSG00000152219	rs7927974	0.751689658	0.169683261	0.017220913	0.119481387	0.049222825	-0.233387397	-0.140722525	0.106627694	0.154918241	0.168097933	0.057587044	0.067596455	0.381486039	0.080252152	0.897835197	0.997412515	Bacteria.Proteobacteria.Gammaproteobacteria.Enterobacteriales.Enterobacteriaceae.Citrobacter	ARL14EP
237726	ENSG00000152219	rs7927974	0.013325056	0.003454017	0.016419251	0.229405143	0.288899732	-0.405876347	-0.135642469	0.080486567	0.113583387	0.13379547	0.055085411	0.066346345	0.019321724	0.002151637	0.497711342	0.833725892	Bacteria.Proteobacteria.Gammaproteobacteria.Pasteurellales.Pasteurellaceae	ARL14EP
237727	ENSG00000152219	rs7927974	0.183703723	0.029120178	0.99200627	0.789560193	0.302902521	-0.467236126	0.000789856	-0.021126538	0.225453834	0.209477399	0.078539139	0.078839982	0.406545475	0.073450394	0.999626612	0.998377846	Bacteria.Firmicutes.Clostridia.Clostridiales.Family.XI.Anaerococcus	ARL14EP
237728	ENSG00000152219	rs7927974	0.029657197	0.021091569	0.667726414	0.660279175	0.28473064	-0.395070198	-0.026966097	0.037645573	0.128093341	0.167201735	0.062536989	0.085263417	0.046517779	0.008827011	0.999989953	0.995249858	Bacteria.Firmicutes.Clostridia.Clostridiales.Christensenellaceae	ARL14EP
237729	ENSG00000152219	rs7927974	0.006318325	0.030352951	0.169656612	0.666258552	0.471434682	-0.509638925	0.087428733	-0.041431399	0.167119552	0.230281963	0.062966803	0.095633189	0.051110717	0.044650795	0.999469974	0.993813828	Bacteria.Bacteroidetes.Bacteroidia.Bacteroidales.Porphyromonadaceae.Barnesiella	ARL14EP
237730	ENSG00000152219	rs7927974	0.002688115	0.001135027	0.096055013	0.120340436	0.436460884	-0.599478128	0.167668649	-0.206537821	0.139928437	0.176133862	0.099306375	0.131244079	0.014560842	0.002651523	0.711962187	0.994989321	Bacteria.Actinobacteria.Coriobacteriia.Coriobacteriales	ARL14EP
237731	ENSG00000152219	rs7927974	0.01249946	0.002767564	0.799697473	0.760948413	0.31086256	-0.439882209	0.019575322	0.024143873	0.121051552	0.141473137	0.076837053	0.079031221	0.020977967	0.001724096	0.998239218	0.993431763	Bacteria.Firmicutes.Clostridia.Clostridiales.Ruminococcaceae.Flavonifractor	ARL14EP
237732	ENSG00000152219	rs7927974	0.060862202	0.01549561	0.841354091	0.679600148	0.289320935	-0.401804218	-0.012591352	0.02698375	0.151707786	0.161688029	0.062658497	0.065045242	0.08554833	0.013962422	0.999305535	0.994727898	Bacteria.Proteobacteria.Gammaproteobacteria.Pseudomonadales.Pseudomonadaceae.Pseudomonas	ARL14EP
237733	ENSG00000152219	rs7927974	0.004880288	0.022631861	0.181585781	0.891236332	0.429556099	-0.410518586	-0.109841046	-0.013148725	0.147460121	0.175861769	0.081355802	0.095788243	0.02679371	0.021165943	0.925664213	0.979732086	Bacteria.Actinobacteria	ARL14EP
237734	ENSG00000152219	rs7927974	0.027599367	0.053165599	0.598045119	0.745678615	0.364039504	-0.477485311	0.050877258	-0.039689756	0.161591632	0.242513459	0.09603546	0.121858315	0.095559562	0.054822129	0.92699506	0.997357724	Bacteria.Firmicutes.Clostridia.Clostridiales.Family.XIII.Family.XIII.AD3011.group	ARL14EP
237735	ENSG00000152219	rs7927974	0.00600288	0.001945461	0.217102167	0.54874565	0.345333074	-0.455774728	-0.072029727	0.035681829	0.121623885	0.141213843	0.057800241	0.059199144	0.011656863	0.001910827	0.996033175	0.957759426	Bacteria.Firmicutes.Clostridia.Clostridiales.Lachnospiraceae.Lachnospiraceae.NK4A136.group	ARL14EP
237736	ENSG00000152219	rs7927974	0.052237596	0.004984204	0.620553984	0.49088866	0.271030396	-0.445370072	0.027192723	0.047007749	0.137101312	0.153280581	0.05466877	0.067855433	0.066121032	0.004275035	0.997466038	0.994193156	Bacteria.Bacteroidetes.Bacteroidia.Bacteroidales.Rikenellaceae	ARL14EP
237737	ENSG00000152219	rs7927974	0.045468228	0.14923876	0.806797804	0.729023787	0.334070389	-0.352394003	0.014839016	0.030857832	0.163848047	0.241489311	0.060433421	0.088697881	0.155884114	0.140145686	0.984987993	0.979204363	Bacteria.Proteobacteria.Deltaproteobacteria.Desulfovibrionales.Desulfovibrionaceae.Desulfovibrio	ARL14EP
237738	ENSG00000152219	rs7927974	0.035544407	0.005895372	0.419489058	0.525591017	0.271286025	-0.407072224	-0.053642253	0.049044929	0.126407477	0.143041609	0.06603025	0.076856143	0.044895357	0.003259225	0.691533818	0.869357444	Bacteria.Firmicutes.Clostridia.Clostridiales.Peptostreptococcaceae	ARL14EP
237739	ENSG00000152219	rs7927974	0.231315841	0.209420736	0.491377007	0.445281389	0.214520044	-0.292120462	-0.043663948	0.065667483	0.177566579	0.230464854	0.063099988	0.085514923	0.30179782	0.159311845	0.999586829	0.996426659	Bacteria.Firmicutes.Negativicutes.Selenomonadales.Veillonellaceae.Megasphaera	ARL14EP
237740	ENSG00000152219	rs7927974	0.035138169	0.013166007	0.627165428	0.179534085	0.280437845	-0.376623004	-0.022670576	0.082391973	0.130372853	0.147804432	0.046455866	0.060734651	0.042859551	0.008352832	0.998409995	0.996467843	Bacteria.Verrucomicrobia	ARL14EP
237741	ENSG00000152219	rs7927974	0.000702002	0.000357828	0.011102735	0.086043249	0.444365534	-0.53608487	-0.168774692	0.136319975	0.124957674	0.142418064	0.064589241	0.078223328	0.003050855	0.000529686	0.729296325	0.774092945	Bacteria.Firmicutes.Clostridia.Clostridiales.Lachnospiraceaencultured	ARL14EP
237742	ENSG00000152219	rs7927974	0.030477194	0.006177009	0.455532566	0.599008144	0.279924856	-0.41040834	-0.048971129	-0.040025141	0.12658312	0.145067625	0.065238484	0.075750724	0.038225885	0.003654744	0.717738385	0.962515407	Bacteria.Actinobacteria.Actinobacteria.Bifidobacteriales.Bifidobacteriaceae.Bifidobacterium	ARL14EP
237743	ENSG00000152219	rs7927974	0.022063957	0.007643892	0.017333138	0.12198703	0.270857528	-0.374958498	-0.157725782	0.118013664	0.115522497	0.136258702	0.064612942	0.075330331	0.029211761	0.005092415	0.250353597	0.794016602	Bacteria.Firmicutes.Negativicutes.Selenomonadales.Veillonellaceae.Veillonella	ARL14EP
237744	ENSG00000152219	rs7927974	0.00038575	0.001435943	0.010385434	0.059479765	0.699665652	-0.759902574	-0.162831927	0.138273657	0.187012134	0.228377081	0.061720588	0.072104436	0.009218557	0.006800627	0.510302518	0.995251343	Bacteria.Proteobacteria.Gammaproteobacteria	ARL14EP
237745	ENSG00000152219	rs7927974	0.880523702	0.463985692	0.119979038	0.37213541	-0.037289898	-0.203651725	0.105096426	-0.069558173	0.247135042	0.276481395	0.06671704	0.077407756	0.792305796	0.435947032	0.736484842	0.890273479	Bacteria.Firmicutes.Clostridia.Clostridiales.Lachnospiraceae..Eubacterium..rectale.group	ARL14EP
237746	ENSG00000152219	rs7927974	0.013248979	0.003681741	0.867617971	0.829673565	0.305283867	-0.428068997	0.007977372	-0.011033366	0.119921195	0.142143873	0.047673007	0.051086377	0.020401041	0.002970939	0.998121662	0.998441752	Bacteria.Proteobacteria.Betaproteobacteria.Burkholderiales.Alcaligenaceae.Parasutterella	ARL14EP
237747	ENSG00000152219	rs7927974	0.015003859	0.008021614	0.550245097	0.395231318	0.360464837	-0.557173117	0.035743464	-0.070910068	0.14432327	0.20378418	0.059525154	0.08286291	0.052007427	0.011071382	0.975125615	0.963818485	Bacteria.Firmicutes.Clostridia.Clostridiales.Ruminococcaceae.Ruminococcus.1	ARL14EP
237748	ENSG00000152219	rs7927974	0.242851913	0.035505218	0.302433208	0.755545337	0.189000321	-0.39679136	-0.064837243	0.023977921	0.160381566	0.184846791	0.0623823	0.076696751	0.362406761	0.047903761	0.999028109	0.997798285	Bacteria.Actinobacteria.Actinobacteria.Micrococcales.Micrococcaceae	ARL14EP
237749	ENSG00000152219	rs7927974	0.020994084	0.022081441	0.694151329	0.857439308	0.337641176	-0.449049582	-0.02828825	0.017531875	0.142783837	0.19154877	0.071624397	0.097216405	0.051810607	0.014856798	0.999513786	0.974686324	Bacteria.Firmicutes.Erysipelotrichia.Erysipelotrichales.Erysipelotrichaceae	ARL14EP
237750	ENSG00000152219	rs7927974	0.009848797	0.061821072	0.298878142	0.731971117	0.406556143	-0.462231996	0.071199208	-0.033694438	0.152950272	0.243297193	0.06799729	0.097960833	0.049607865	0.07472487	0.953700178	0.972183512	Bacteria.Firmicutes.Clostridia.Clostridiales.Ruminococcaceae.Ruminiclostridium.6	ARL14EP
237751	ENSG00000152219	rs7927974	0.023391613	0.030203187	0.848857359	0.325845652	0.300570266	-0.350194211	0.01495227	-0.097719841	0.129506299	0.158087963	0.078150638	0.098718389	0.045592964	0.017087063	0.688467513	0.910444892	Bacteria.Firmicutes.Bacilli.Lactobacillales	ARL14EP
237752	ENSG00000152219	rs7927974	0.03517244	0.018324215	0.850903555	0.903668072	0.32352226	-0.445866718	0.010551443	-0.008727619	0.150431551	0.184312485	0.055915189	0.071835166	0.10464566	0.025046652	0.999814869	0.94604106	Bacteria.Actinobacteria.Actinobacteria.Corynebacteriales.Corynebacteriaceae	ARL14EP
237753	ENSG00000152219	rs7927974	0.542197377	0.389962459	0.137491783	0.053101529	-0.23510185	0.377843962	0.115489327	-0.169028567	0.383730846	0.43661967	0.076815904	0.08582535	0.881202829	0.596573841	0.876277026	0.669538782	Bacteria.Firmicutes.Clostridia.Clostridiales.Lachnospiraceae	ARL14EP
237754	ENSG00000152219	rs7927974	0.002079296	0.001305955	0.035904825	0.375890302	0.379695379	-0.464238706	0.166018203	-0.082229843	0.118453822	0.138238564	0.077513484	0.092235809	0.0065635	0.001008629	0.662440714	0.997649073	Bacteria.Firmicutes.Clostridia.Clostridiales.Ruminococcaceaencultured	ARL14EP
237755	ENSG00000152219	rs7927974	0.01417329	0.008733903	0.957119717	0.415679667	0.306529371	-0.392231798	-0.00336593	-0.057364866	0.12165277	0.145121974	0.062363207	0.070034376	0.026005178	0.004714463	0.921647462	0.973175096	Bacteria.Firmicutes.Clostridia.Clostridiales.Lachnospiraceae..Eubacterium..hallii.group	ARL14EP
237756	ENSG00000152219	rs7927974	0.524451791	0.235568659	0.390124797	0.413439832	0.142945214	-0.275514274	-0.083495447	0.08698975	0.223386265	0.230160849	0.09651686	0.105691091	0.346196911	0.16254937	0.998201428	0.99782309	Bacteria.Firmicutes.Bacilli.Bacillales.Staphylococcaceae.Staphylococcus	ARL14EP
237757	ENSG00000152219	rs7927974	0.019288507	0.016436048	0.831435782	0.731451552	0.322534685	-0.477820018	0.014139818	-0.029544542	0.134464019	0.194077874	0.066165066	0.085722722	0.047367193	0.013836671	0.928534236	0.900249593	Bacteria.Firmicutes.Clostridia.Clostridiales.Ruminococcaceae.Ruminococcaceae.UCG.005	ARL14EP
237758	ENSG00000152219	rs7927974	0.013358465	0.007931799	0.712415871	0.120998075	0.299684004	-0.38309692	-0.016729013	0.08746685	0.117867933	0.13990488	0.04518863	0.055680984	0.020055795	0.005752359	0.99994518	0.999865593	Bacteria.Bacteroidetes.Bacteroidia.Bacteroidales.Prevotellaceae	ARL14EP
237759	ENSG00000152219	rs7927974	0.003408446	0.018783039	0.130525943	0.553600011	0.422096116	-0.470319011	0.113271679	-0.058731975	0.138932844	0.195213743	0.073980951	0.098639822	0.022913477	0.022279228	0.950706941	0.994553009	Bacteria.Firmicutes.Clostridia.Clostridiales.Ruminococcaceae.Ruminiclostridium.9	ARL14EP
237760	ENSG00000152219	rs7927974	0.070911686	0.02244214	0.054845138	0.234890907	0.227235534	-0.34965416	-0.095611019	0.078800046	0.123788771	0.149569179	0.048911064	0.065732232	0.067329479	0.009384615	0.508184085	0.8806471	Bacteria.Fusobacteria.Fusobacteriia.Fusobacteriales.Fusobacteriaceae.Fusobacterium	ARL14EP
237761	ENSG00000152219	rs7927974	0.077948909	0.019221392	0.985041058	0.619206232	0.310813824	-0.50820719	0.001351843	-0.046677956	0.17358403	0.211747716	0.071828113	0.09348087	0.145970822	0.029312948	0.966309182	0.975753363	Bacteria.Firmicutes.Bacilli.Lactobacillales.Carnobacteriaceae.Granulicatella	ARL14EP
237762	ENSG00000152219	rs7927974	0.073694567	0.029965871	0.56114123	0.370292482	0.262351147	-0.358023665	0.041125477	-0.0653861	0.144354728	0.161381222	0.070407747	0.072483362	0.106090316	0.020832402	0.99786128	0.999462671	Bacteria.Firmicutes.Clostridia.Clostridiales.Lachnospiraceae.Anaerostipes	ARL14EP
237763	ENSG00000152219	rs7927974	0.076447468	0.018942132	0.9704855	0.614290097	0.313153311	-0.510336986	0.002738446	-0.047918936	0.173984096	0.212119516	0.073733106	0.0946338	0.146785737	0.027388603	0.989101651	0.950695192	Bacteria.Firmicutes.Bacilli.Lactobacillales.Carnobacteriaceae	ARL14EP
237764	ENSG00000152219	rs7927974	0.001896298	0.001049657	0.06271764	0.111284001	0.452475509	-0.601319942	0.171730763	-0.195204564	0.139824002	0.175381796	0.090709596	0.120939483	0.012195393	0.002597998	0.840360975	0.989731238	Bacteria.Actinobacteria.Coriobacteriia.Coriobacteriales.Coriobacteriaceae	ARL14EP
237765	ENSG00000152219	rs7927974	0.001277333	0.001608453	0.036633862	0.704563188	0.404117972	-0.449955493	0.10477338	-0.02148519	0.120079434	0.136751791	0.049116448	0.056418899	0.005138374	0.0017137	0.390783219	0.984886853	Bacteria.Firmicutes.Negativicutes.Selenomonadales.Acidaminococcaceae.Phascolarctobacterium	ARL14EP
237766	ENSG00000152242	rs9959526	0.018446754	0.014488605	0.027564331	0.049975819	1.495127708	-1.890112979	-0.238726791	0.271490103	0.618733095	0.752676694	0.105942402	0.135963856	0.635378511	0.222922482	0.998912436	0.981117471	Bacteria.Bacteroidetes.Bacteroidia.Bacteroidales	C18orf25
237767	ENSG00000152242	rs9959526	0.186035911	0.183993801	0.355693243	0.687510025	0.257331866	-0.481899072	0.069979279	-0.057465526	0.192568521	0.358923616	0.075235985	0.142237164	0.243409426	0.132369303	0.824734607	0.9161496	Bacteria.Firmicutes.Clostridia.Clostridiales.Ruminococcaceae.Ruminococcaceae.UCG.014	C18orf25
237768	ENSG00000152242	rs9959526	0.774379057	0.456122729	0.383750038	0.977793612	-0.082895397	-0.298468123	-0.103112903	-0.005049016	0.288001616	0.398137382	0.117595035	0.180703498	0.635857632	0.262435433	0.978154064	0.999768153	Bacteria.Firmicutes.Clostridia.Clostridiales.Lachnospiraceae..Eubacterium..ventriosum.group	C18orf25
237769	ENSG00000152242	rs9959526	0.327057854	0.147172402	0.79441853	0.469842407	0.175274214	-0.358364399	0.031369066	0.12498308	0.177512757	0.244312837	0.119896824	0.171933917	0.258696751	0.081537213	0.930516582	0.994989321	Bacteria.Actinobacteria.Coriobacteriia.Coriobacteriales	C18orf25
237770	ENSG00000152242	rs9959526	0.414592354	0.099938914	0.954703087	0.470318729	0.133159144	-0.547390125	-0.003262128	-0.101068523	0.162188058	0.328058018	0.057212189	0.139185508	0.272399924	0.052007947	0.99830237	0.997282036	Bacteria.Firmicutes.Clostridia.Clostridiales.Clostridiaceae.1.Clostridium.sensu.stricto.1	C18orf25
237771	ENSG00000152242	rs9959526	0.1102357	0.047861324	0.011916998	0.202110968	0.220391565	-0.485141568	0.136609336	-0.131089192	0.136135701	0.240631832	0.052822184	0.101747048	0.083925014	0.019707582	0.363933601	0.900821465	Bacteria.Firmicutes.Negativicutes.Selenomonadales.Acidaminococcaceae	C18orf25
237772	ENSG00000152242	rs9959526	0.24186944	0.034848842	0.130721547	0.053504901	0.158734464	-0.514186883	0.097409802	-0.225468888	0.13441499	0.238648275	0.063654027	0.114682812	0.135371417	0.01449341	0.999334555	0.964883497	Bacteria.Firmicutes.Erysipelotrichia.Erysipelotrichales.Erysipelotrichaceae.Erysipelotrichaceae.UCG.003	C18orf25
237773	ENSG00000152242	rs9959526	0.153173358	0.089842565	0.281566535	0.975284842	0.237368484	-0.415788774	-0.065245882	0.002896322	0.16426241	0.241525482	0.060096329	0.093133814	0.143906931	0.048784165	0.999507593	0.941403794	Bacteria.Firmicutes.Clostridia.Clostridiales.Lachnospiraceae.Lachnoclostridium	C18orf25
237774	ENSG00000152242	rs9959526	0.095574287	0.090767368	0.126911366	0.612169023	0.287703687	-0.508281965	0.113187218	-0.076270577	0.170148634	0.296121409	0.073217838	0.149725505	0.139711982	0.046440975	0.696504714	0.98841957	Bacteria.Bacteroidetes.Bacteroidia.Bacteroidales.Porphyromonadaceae.Odoribacter	C18orf25
237775	ENSG00000152242	rs9959526	0.041549203	0.034673607	0.00204939	0.098529707	0.28562013	-0.532922049	-0.251618008	0.208322656	0.137412453	0.247096768	0.078379471	0.12432017	0.051917932	0.015169059	0.354639427	0.955303348	Bacteria.Firmicutes.Bacilli.Lactobacillales.Streptococcaceae	C18orf25
237776	ENSG00000152242	rs9959526	0.511052339	0.691696599	0.946656564	0.460879655	0.142857724	-0.152495231	-0.005792039	-0.120223616	0.216195074	0.382867835	0.086241088	0.16208446	0.517884287	0.386664744	0.997570438	0.98026227	Bacteria.Firmicutes.Clostridia.Clostridiales.Lachnospiraceae.Lachnospiraceae.UCG.008	C18orf25
237777	ENSG00000152242	rs9959526	0.753764323	0.320217831	0.299427277	0.409543479	0.049742347	-0.264311317	-0.083845995	0.119914312	0.15791812	0.263901669	0.080167132	0.144478952	0.319278004	0.10637345	0.998173674	0.991886968	Bacteria.Firmicutes.Bacilli.Bacillales	C18orf25
237778	ENSG00000152242	rs9959526	0.108563471	0.033442088	0.068092107	0.14672195	0.236444728	-0.526085157	0.095836528	-0.157346982	0.14535118	0.242196126	0.051669415	0.10714899	0.084467932	0.016101828	0.99894297	0.998882343	Bacteria.Verrucomicrobia.Verrucomicrobiae.Verrucomicrobiales.Verrucomicrobiaceae.Akkermansia	C18orf25
237779	ENSG00000152242	rs9959526	0.796002771	0.329301261	0.401242224	0.713554193	0.044728099	-0.29478363	-0.062199932	0.052123628	0.172315545	0.299946558	0.073621731	0.141383144	0.45457119	0.128021617	0.901831918	0.988362545	Bacteria.Firmicutes.Clostridia.Clostridiales.Ruminococcaceae.Ruminococcaceae.UCG.003	C18orf25
237780	ENSG00000152242	rs9959526	0.317658201	0.093476614	0.714929824	0.586962236	0.140103111	-0.413877928	0.021169723	-0.048008231	0.13914245	0.243182794	0.057712127	0.087940217	0.166554674	0.026774427	0.838354466	0.87724048	Bacteria.Fusobacteria.Fusobacteriia.Fusobacteriales	C18orf25
237781	ENSG00000152242	rs9959526	0.035618501	0.047280746	0.042963202	0.260494649	0.395096514	-0.707619197	0.150862214	-0.185116001	0.184174354	0.350037526	0.073095932	0.163102677	0.103353686	0.050569699	0.699288077	0.872548587	Bacteria.Firmicutes.Clostridia.Clostridiales.Lachnospiraceae..Eubacterium..xylanophilum.group	C18orf25
237782	ENSG00000152242	rs9959526	0.051442826	0.012802851	0.067470393	0.048209789	0.355195803	-0.666426176	0.147688671	-0.281711756	0.179050363	0.260440374	0.079440545	0.13995461	0.08735356	0.013461164	0.734081587	0.947317731	Bacteria.Firmicutes.Clostridia.Clostridiales.Ruminococcaceae..Eubacterium..coprostanoligenes.group	C18orf25
237783	ENSG00000152242	rs9959526	0.371506411	0.091931125	0.955992993	0.440908013	0.142391154	-0.556917288	0.003070296	-0.107163709	0.15825033	0.325649409	0.055427864	0.138215113	0.245747592	0.051607803	0.998131001	0.993943049	Bacteria.Firmicutes.Clostridia.Clostridiales.Clostridiaceae.1	C18orf25
237784	ENSG00000152242	rs9959526	0.177428742	0.04599966	0.077331228	0.130988376	0.187145972	-0.469549889	0.105771238	-0.161670414	0.13727684	0.230878245	0.058945623	0.10572069	0.101968138	0.015064148	0.996546716	0.994860843	Bacteria.Firmicutes.Clostridia.Clostridiales.Ruminococcaceae.Ruminococcaceae.UCG.002	C18orf25
237785	ENSG00000152242	rs9959526	0.678363918	0.23729421	0.828408674	0.841250953	0.094020661	-0.407351482	-0.0162602	-0.026571475	0.225716302	0.341564481	0.074723662	0.132140863	0.485226316	0.171388916	0.999586829	0.996426659	Bacteria.Firmicutes.Negativicutes.Selenomonadales.Veillonellaceae.Megasphaera	C18orf25
237786	ENSG00000152242	rs9959526	0.703609904	0.514531076	0.709223148	0.540648644	0.07799649	-0.222719617	-0.030621487	0.093747859	0.204122326	0.339857096	0.081763427	0.152427699	0.548498308	0.255130225	0.99946547	0.972078348	Bacteria.Firmicutes.Erysipelotrichia.Erysipelotrichales.Erysipelotrichaceae..Clostridium..innocuum.group	C18orf25
237787	ENSG00000152242	rs9959526	0.453839462	0.500988491	0.811215733	0.202884974	0.115392178	-0.185460409	-0.021677805	0.287718216	0.153145079	0.27408348	0.090393282	0.223705273	0.274709032	0.153684637	0.841406117	0.714072274	Bacteria.Firmicutes.Clostridia.Clostridiales.Ruminococcaceae.Butyricicoccus	C18orf25
237788	ENSG00000152242	rs9959526	0.344189883	0.103448996	0.696636468	0.683920302	0.131494039	-0.385560205	0.024006446	-0.050920294	0.138014333	0.233503331	0.061307993	0.124523029	0.156370855	0.028182426	0.998880039	0.97913007	Bacteria.Proteobacteria.Deltaproteobacteria.Desulfovibrionales.Desulfovibrionaceae.Bilophila	C18orf25
237789	ENSG00000152242	rs9959526	0.29146166	0.089749615	0.345672444	0.496986267	0.144101516	-0.392608998	-0.048402959	-0.063234898	0.135506125	0.227993213	0.050960513	0.09258163	0.127989763	0.027593465	0.937508231	0.959631403	Bacteria.Firmicutes.Negativicutes.Selenomonadales.Veillonellaceae.Dialister	C18orf25
237790	ENSG00000152242	rs9959526	0.75039011	0.20721268	0.954288674	0.405384613	0.164855668	-0.99597367	-0.006983441	0.152889545	0.516052056	0.781910526	0.121366126	0.182574407	0.809461676	0.513822102	0.934387102	0.99665811	Bacteria.Proteobacteria	C18orf25
237791	ENSG00000152242	rs9959526	0.007018295	0.006570137	0.011315987	0.031763705	1.377383798	-1.766290834	-0.228544673	0.261009734	0.49493855	0.629279947	0.087704459	0.118966958	0.357567879	0.128156723	0.99911693	0.969632488	Bacteria.Bacteroidetes.Bacteroidia.Bacteroidales.Bacteroidaceae.Bacteroides	C18orf25
237792	ENSG00000152242	rs9959526	0.081195837	0.376971597	0.133532419	0.977223433	0.323035802	-0.320646833	0.11504578	0.004260955	0.182414096	0.360484743	0.075736607	0.148680288	0.189632687	0.209355625	0.997152221	0.995814581	Bacteria.Firmicutes.Clostridia.Clostridiales.Family.XI	C18orf25
237793	ENSG00000152242	rs9959526	0.062814488	0.040828408	0.033612044	0.270597655	0.285601681	-0.509320469	-0.183423561	0.151316396	0.150914221	0.244137361	0.084527408	0.136197876	0.080742468	0.023418539	0.423477019	0.885737814	Bacteria.Actinobacteria.Actinobacteria	C18orf25
237794	ENSG00000152242	rs9959526	0.257279431	0.05110431	0.364200402	0.113575632	0.155684522	-0.464841493	-0.054304124	0.152842206	0.136239196	0.233970976	0.059433212	0.095311419	0.126377541	0.016636046	0.784939878	0.772714448	Bacteria.Proteobacteria.Gammaproteobacteria.Pasteurellales.Pasteurellaceae	C18orf25
237795	ENSG00000152242	rs9959526	0.404262412	0.159840011	0.070612417	0.349035714	0.113729273	-0.339581522	0.164877108	-0.136651935	0.135485087	0.238866557	0.089720665	0.144886382	0.140449414	0.03955902	0.843646702	0.956901174	Bacteria.Firmicutes.Clostridia.Clostridiales.Ruminococcaceae.Ruminiclostridium.5	C18orf25
237796	ENSG00000152242	rs9959526	0.593454294	0.249122951	0.883834121	0.833344888	0.112364144	-0.431293135	-0.014322861	-0.03985547	0.209460491	0.370929015	0.097649015	0.188666964	0.438714804	0.144533857	0.998330087	0.999834196	Bacteria.Actinobacteria.Coriobacteriia.Coriobacteriales.Coriobacteriaceae.Collinsella	C18orf25
237797	ENSG00000152242	rs9959526	0.050404745	0.179845378	0.094811711	0.905180124	0.410453438	-0.394676613	0.127480755	0.014515373	0.205953179	0.291144077	0.075215165	0.121387592	0.148777515	0.151285762	0.592795516	0.909011246	Bacteria.Firmicutes.Erysipelotrichia.Erysipelotrichales.Erysipelotrichaceae.Faecalitalea	C18orf25
237798	ENSG00000152242	rs9959526	0.13997212	0.054873226	0.261886085	0.299086401	0.28714376	-0.588832617	-0.099663869	0.134514995	0.192213116	0.301260888	0.088071275	0.12852152	0.190908938	0.049284082	0.998793879	0.998019463	Bacteria.Firmicutes.Clostridia.Clostridiales.Lachnospiraceae.Blautia	C18orf25
237799	ENSG00000152242	rs9959526	0.661231214	0.283483692	0.979100199	0.915278386	0.125392326	-0.402834084	-0.00273172	-0.014177847	0.284853666	0.372534236	0.103881535	0.132762018	0.595559141	0.249200568	0.999437234	0.999779617	Bacteria.Proteobacteria.Betaproteobacteria.Neisseriales.Neisseriaceae	C18orf25
237800	ENSG00000152242	rs9959526	0.948832246	0.559615199	0.65770838	0.855957488	0.01869298	-0.292932367	0.028834257	-0.020497546	0.290183314	0.499553992	0.064782429	0.112479118	0.818476358	0.46391972	0.999785669	0.999420701	Bacteria.Firmicutes.Clostridia.Clostridiales.Ruminococcaceae.Faecalibacterium	C18orf25
237801	ENSG00000152242	rs9959526	0.255964619	0.373811912	0.309066029	0.549262596	1.153921197	-1.25476341	-0.167522352	0.141251743	1.006979001	1.401298421	0.163423039	0.234652705	0.999415694	0.800585138	0.990344402	0.947305322	Bacteria.Firmicutes	C18orf25
237802	ENSG00000152242	rs9959526	0.177959073	0.332155733	0.222327263	0.540889319	1.231954311	-1.16013113	-0.185342238	0.125313966	0.904794545	1.187489321	0.150442402	0.203873594	0.987348183	0.682558016	0.996576058	0.843195709	Bacteria.Firmicutes.Clostridia.Clostridiales	C18orf25
237803	ENSG00000152242	rs9959526	0.288214215	0.063887171	0.608008699	0.352754809	0.169217188	-0.488789153	0.03774777	-0.146533793	0.158046797	0.259358429	0.073242427	0.156575886	0.199987292	0.024925604	0.947150016	0.909411107	Bacteria.Firmicutes.Clostridia.Clostridiales.Lachnospiraceae..Eubacterium..eligens.group	C18orf25
237804	ENSG00000152242	rs9959526	0.295941631	0.065518782	0.261788551	0.206271119	0.143606112	-0.445128048	0.057958564	-0.127151693	0.136309961	0.237673904	0.051206432	0.09961383	0.147704322	0.02639046	0.971569939	0.944382202	Bacteria.Proteobacteria.Betaproteobacteria.Burkholderiales.Alcaligenaceae.Parasutterella	C18orf25
237805	ENSG00000152242	rs9959526	0.01664022	0.02674451	0.001650747	0.089598533	0.35859308	-0.589062371	-0.269400795	0.216698117	0.14593845	0.259970475	0.082089672	0.125778886	0.03703748	0.01570538	0.236690841	0.910444892	Bacteria.Firmicutes.Bacilli.Lactobacillales	C18orf25
237806	ENSG00000152242	rs9959526	0.060127446	0.325123389	0.099843773	0.749739666	0.413857532	-0.491266644	0.124014448	-0.056673951	0.216373743	0.495540829	0.074302187	0.176930605	0.149615696	0.277399079	0.401933773	0.872437923	Bacteria.Firmicutes.Erysipelotrichia.Erysipelotrichales.Erysipelotrichaceae.Holdemanella	C18orf25
237807	ENSG00000152242	rs9959526	0.954736846	0.631326437	0.622472752	0.152650402	0.016619934	0.229150775	0.050745055	-0.246858444	0.291703121	0.475313156	0.102582762	0.170608775	0.860205791	0.54179108	0.99967607	0.999141757	Bacteria.Firmicutes.Negativicutes.Selenomonadales	C18orf25
237808	ENSG00000152242	rs9959526	0.040968476	0.249728633	0.070363982	0.712707081	0.494609224	-0.490364314	0.157461987	-0.056539835	0.237255643	0.422277928	0.08560801	0.152888326	0.220864826	0.243434562	0.998986731	0.998377846	Bacteria.Firmicutes.Clostridia.Clostridiales.Family.XI.Anaerococcus	C18orf25
237809	ENSG00000152242	rs9959526	0.674898915	0.37308332	0.700075876	0.518670198	0.081145257	-0.261905355	0.027353483	-0.078180166	0.192603035	0.292043159	0.070699334	0.120485558	0.472196446	0.157822911	0.964011852	0.928069436	Bacteria.Proteobacteria.Betaproteobacteria	C18orf25
237810	ENSG00000152242	rs9959526	0.226547896	0.067145336	0.48321952	0.406933938	0.193708305	-0.485261564	0.049760196	-0.107248756	0.158687983	0.260700595	0.070570287	0.128497718	0.150604953	0.020510831	0.999989953	0.995249858	Bacteria.Firmicutes.Clostridia.Clostridiales.Christensenellaceae	C18orf25
237811	ENSG00000152242	rs9959526	0.233437193	0.082578025	0.031143484	0.31606972	0.161147953	-0.408449567	-0.141572787	0.114226974	0.134002344	0.231716107	0.064284378	0.113069143	0.128915471	0.030261815	0.293978552	0.889691647	Bacteria.Firmicutes.Negativicutes.Selenomonadales.Veillonellaceae.Veillonella	C18orf25
237812	ENSG00000152242	rs9959526	0.538895264	0.885577502	0.032154592	0.079443552	-0.107836268	-0.041914745	-0.150724284	0.230962755	0.174575621	0.290147857	0.068861697	0.129650389	0.389534063	0.264520191	0.970727297	0.997803387	Bacteria.Actinobacteria.Actinobacteria.Micrococcales	C18orf25
237813	ENSG00000152242	rs9959526	0.007275611	0.027372439	0.001946899	0.113124072	0.448947393	-0.66013952	-0.261951775	0.213250956	0.162084235	0.29258077	0.08116735	0.132812353	0.028705297	0.024608029	0.407536142	0.982679299	Bacteria.Firmicutes.Bacilli	C18orf25
237814	ENSG00000152242	rs9959526	0.353783314	0.108769849	0.629630181	0.340928328	0.129303245	-0.374301567	0.028980488	-0.124749092	0.138461966	0.230233829	0.059814387	0.130047089	0.153708954	0.031544107	0.972085394	0.950708623	Bacteria.Proteobacteria.Deltaproteobacteria.Desulfovibrionales.Desulfovibrionaceae	C18orf25
237815	ENSG00000152242	rs9959526	0.004824802	0.020261735	0.006119487	0.630271594	0.611218859	-0.629836446	0.285669523	-0.073338093	0.209531923	0.264751366	0.10085614	0.151650846	0.03495611	0.029981065	0.580488041	0.996239777	Bacteria.Firmicutes.Clostridia.Clostridiales.Family.XIII.Family.XIII.AD3011.group	C18orf25
237816	ENSG00000152242	rs9959526	0.582243024	0.198007161	0.646594867	0.534629159	0.092137814	-0.32158907	0.027069581	-0.065189996	0.166663755	0.247311622	0.058769394	0.104432849	0.322895217	0.09831292	0.943988959	0.921403089	Bacteria.Proteobacteria.Betaproteobacteria.Burkholderiales.Alcaligenaceae	C18orf25
237817	ENSG00000152242	rs9959526	0.475534499	0.248394654	0.403134952	0.487660735	0.101418658	-0.303153813	-0.050455964	0.085833991	0.141329783	0.260319127	0.059963186	0.122980294	0.249818592	0.066420891	0.728798835	0.906418779	Bacteria.Firmicutes.Clostridia.Clostridiales.Lachnospiraceae.Lachnospira	C18orf25
237818	ENSG00000152242	rs9959526	0.021393665	0.022056297	0.018623936	0.100621659	0.418213931	-0.724715313	-0.242910716	0.274425478	0.177427249	0.309077258	0.100682735	0.164804446	0.067178564	0.020772279	0.859804379	0.949592213	Bacteria.Actinobacteria	C18orf25
237819	ENSG00000152242	rs9959526	0.103870893	0.042898813	0.112294033	0.397931126	0.258495699	-0.502400406	-0.092464089	0.113922127	0.156745624	0.243345946	0.057451206	0.133892718	0.113595012	0.023034349	0.766885814	0.897651317	Bacteria.Firmicutes.Clostridia.Clostridiales.Lachnospiraceae.Roseburia	C18orf25
237820	ENSG00000152242	rs9959526	0.359240005	0.101259463	0.317335361	0.830093773	0.126456816	-0.385358599	0.066682494	0.026320517	0.136969209	0.231866984	0.066180762	0.122174709	0.156675209	0.034474414	0.956354694	0.955219941	Bacteria.Firmicutes.Clostridia.Clostridiales.Lachnospiraceae.Coprococcus.1	C18orf25
237821	ENSG00000152242	rs9959526	0.045564216	0.035326467	0.000974869	0.075536955	0.272656085	-0.522148678	-0.266847389	0.221454307	0.133788076	0.24300029	0.077296424	0.12264667	0.056448013	0.016444658	0.242167246	0.921307549	Bacteria.Firmicutes.Bacilli.Lactobacillales.Streptococcaceae.Streptococcus	C18orf25
237822	ENSG00000152242	rs9959526	0.002231011	0.006549149	0.002812783	0.071932752	0.778256038	-0.925773112	0.275633508	-0.227391746	0.24458734	0.329691256	0.088805278	0.12433244	0.027003072	0.01797368	0.996423631	0.938343963	Bacteria.Bacteroidetes.Bacteroidia.Bacteroidales.Prevotellaceae.Prevotella.7	C18orf25
237823	ENSG00000152242	rs9959526	0.88799815	0.506239148	0.389470657	0.473452876	0.025827474	-0.211955556	-0.056894761	0.089465756	0.182677534	0.317131205	0.065676502	0.12408484	0.483425015	0.207301363	0.875070107	0.926870238	Bacteria.Firmicutes.Clostridia.Clostridiales.Lachnospiraceae.Lachnospiraceae.UCG.010	C18orf25
237824	ENSG00000152242	rs9959526	0.154167655	0.057479813	0.235688731	0.427823155	0.22921496	-0.488613874	-0.087721581	0.123076561	0.159009861	0.252724475	0.073300398	0.154261707	0.139135142	0.030356368	0.997851323	0.977487446	Bacteria.Firmicutes.Clostridia.Clostridiales.Lachnospiraceae.Fusicatenibacter	C18orf25
237825	ENSG00000152242	rs9959526	0.843932976	0.24779561	0.211043377	0.24742523	0.03141041	-0.279282499	-0.090467467	0.132854053	0.158926145	0.239514111	0.071630679	0.113846193	0.333816073	0.079119447	0.999550314	0.996901429	Bacteria.Proteobacteria.Gammaproteobacteria.Pseudomonadales	C18orf25
237826	ENSG00000152242	rs9959526	0.561463356	0.562365059	0.05510593	0.134071283	-0.10612153	-0.147482931	-0.140274436	0.172426501	0.181832381	0.253287216	0.071838511	0.113671471	0.288100244	0.180237398	0.999305535	0.989974535	Bacteria.Proteobacteria.Gammaproteobacteria.Pseudomonadales.Pseudomonadaceae.Pseudomonas	C18orf25
237827	ENSG00000152242	rs9959526	0.65916282	0.169028033	0.174518401	0.392694399	0.064620845	-0.32677932	0.081486084	-0.089037789	0.14584739	0.234997183	0.059365559	0.103486605	0.298489292	0.056902778	0.997528932	0.993985312	Bacteria.Bacteroidetes.Bacteroidia.Bacteroidales.Rikenellaceae.Alistipes	C18orf25
237828	ENSG00000152242	rs9959526	0.909353301	0.845987979	0.519273596	0.514956961	-0.032953669	-0.093796781	0.061012174	-0.109371973	0.288328731	0.480996433	0.094163779	0.16706493	0.752443859	0.516863745	0.996108676	0.996850396	Bacteria.Firmicutes.Clostridia.Clostridiales.Lachnospiraceae..Ruminococcus..gnavus.group	C18orf25
237829	ENSG00000152242	rs9959526	0.302817847	0.154503694	0.736492956	0.450226489	0.18449379	-0.354293519	0.03593799	0.123287674	0.177650693	0.245982351	0.106349318	0.162316148	0.255513227	0.085419752	0.946529443	0.989731238	Bacteria.Actinobacteria.Coriobacteriia.Coriobacteriales.Coriobacteriaceae	C18orf25
237830	ENSG00000152242	rs9959526	0.98432914	0.188052438	0.30098924	0.663424423	-0.003856197	-0.495024197	-0.092201693	-0.078353748	0.195583788	0.372161201	0.088443914	0.179234719	0.578445775	0.116329756	0.999274386	0.998480911	Bacteria.Firmicutes.Clostridia.Clostridiales.Ruminococcaceae.Ruminococcaceae.UCG.013	C18orf25
237831	ENSG00000152242	rs9959526	0.133284003	0.148816605	0.208764575	0.758035335	0.259346854	-0.446844595	0.071513078	-0.033858423	0.170621397	0.305891701	0.056337146	0.109452785	0.146905509	0.077999651	0.998735039	0.999709092	Bacteria.Bacteroidetes.Bacteroidia.Bacteroidales.Prevotellaceae.Prevotella.9	C18orf25
237832	ENSG00000152242	rs9959526	0.367473479	0.124412847	0.870864379	0.919928999	0.127735299	-0.372272497	-0.011306026	0.01338352	0.140763842	0.239199361	0.069279673	0.132630226	0.192191511	0.032299552	0.77185376	0.909484111	Bacteria.Firmicutes.Clostridia.Clostridiales.Peptostreptococcaceae	C18orf25
237833	ENSG00000152242	rs9959526	0.636756288	0.663503251	0.957645455	0.497765632	0.118272628	-0.17136472	-0.004927947	0.10335964	0.249291932	0.392095929	0.09243838	0.151603325	0.599926108	0.350708562	0.996981738	0.871021559	Bacteria.Bacteroidetes.Bacteroidia.Bacteroidales.Porphyromonadaceae.Butyricimonas	C18orf25
237834	ENSG00000152242	rs9959526	0.055239507	0.781960484	0.000306595	0.006376841	-0.350037033	0.069354408	-0.29349791	0.327317473	0.179365083	0.249569172	0.077013744	0.116168026	0.121743001	0.339363177	0.963485106	0.947126747	Bacteria.Firmicutes.Bacilli.Lactobacillales.Carnobacteriaceae.Granulicatella	C18orf25
237835	ENSG00000152242	rs9959526	7.01E-05	0.000795948	5.17E-05	0.006518766	0.958225539	-1.321913948	0.443168394	-0.492318594	0.225793148	0.375906195	0.102338853	0.175222327	0.003380326	0.006454405	0.122916083	0.571494446	Bacteria.Firmicutes.Clostridia.Clostridiales.Ruminococcaceae.Anaerotruncus	C18orf25
237836	ENSG00000152242	rs9959526	0.317134732	0.104280455	0.839195875	0.738418899	0.150552349	-0.383972056	-0.014922372	-0.036342041	0.14935716	0.233112768	0.073247909	0.108367987	0.171108003	0.037929506	0.917091066	0.911929906	Bacteria.Firmicutes.Clostridia.Clostridiales.Lachnospiraceaencultured	C18orf25
237837	ENSG00000152242	rs9959526	0.205047527	0.535932151	0.429932572	0.586564633	0.21743295	-0.208535999	-0.051229119	-0.069819933	0.169877668	0.335141069	0.064505055	0.127758164	0.221578864	0.242346961	0.888192612	0.896583839	Bacteria.Firmicutes.Negativicutes.Selenomonadales.Veillonellaceae	C18orf25
237838	ENSG00000152242	rs9959526	0.288739878	0.255028352	0.57218746	0.990296215	0.210396245	-0.37442153	0.043385446	0.001484914	0.196723742	0.326092735	0.076427696	0.12163102	0.310652989	0.146330549	0.999814869	0.954059202	Bacteria.Actinobacteria.Actinobacteria.Corynebacteriales.Corynebacteriaceae	C18orf25
237839	ENSG00000152242	rs9959526	0.257238324	0.14693305	0.647711713	0.577730409	0.176203632	-0.350819966	0.029390409	0.061111627	0.154181974	0.239025648	0.064025423	0.109230037	0.169606041	0.060095813	0.998970432	0.998994847	Bacteria.Firmicutes.Erysipelotrichia.Erysipelotrichales.Erysipelotrichaceae.Erysipelatoclostridium	C18orf25
237840	ENSG00000152242	rs9959526	0.660632604	0.310008932	0.652595656	0.621315396	0.079810223	-0.28988409	0.029676509	-0.061364134	0.180963228	0.283346579	0.065624519	0.123637453	0.397552437	0.149074865	0.970184809	0.92627174	Bacteria.Proteobacteria.Betaproteobacteria.Burkholderiales	C18orf25
237841	ENSG00000152242	rs9959526	0.177475292	0.061825558	0.195734852	0.380817886	0.19800254	-0.44612907	-0.090270687	0.120536067	0.145256256	0.234825522	0.069064995	0.136616053	0.124581782	0.020177746	0.774257871	0.968856518	Bacteria.Firmicutes.Clostridia.Clostridiales.Lachnospiraceae..Eubacterium..hallii.group	C18orf25
237842	ENSG00000152242	rs9959526	0.032377545	0.024298589	0.002997973	0.158112116	0.309714276	-0.563494072	0.163750074	-0.147513766	0.141689104	0.244428237	0.053129511	0.103327501	0.04616708	0.013097534	0.234728709	0.843487941	Bacteria.Firmicutes.Negativicutes.Selenomonadales.Acidaminococcaceae.Phascolarctobacterium	C18orf25
237843	ENSG00000152242	rs9959526	0.52422378	0.17712824	0.437614341	0.801793886	0.093408334	-0.35289831	-0.051267715	0.036822478	0.145892514	0.258678862	0.065646474	0.146098152	0.253473175	0.059797624	0.813892445	0.997196001	Bacteria.Firmicutes.Clostridia.Clostridiales.Peptostreptococcaceae.Intestinibacter	C18orf25
237844	ENSG00000152242	rs9959526	0.367801073	0.117779489	0.657493997	0.564631443	0.126348266	-0.36687722	0.027068169	-0.075438793	0.139331175	0.231489453	0.060773811	0.130315468	0.177984192	0.034409147	0.914219579	0.950247739	Bacteria.Proteobacteria.Deltaproteobacteria	C18orf25
237845	ENSG00000152242	rs9959526	0.241377682	0.074346271	0.523214803	0.460252165	0.188150002	-0.475267533	0.045094096	-0.09381889	0.159155708	0.262113593	0.070260029	0.126308234	0.157423919	0.021754087	0.999417824	0.997023453	Bacteria.Firmicutes.Clostridia.Clostridiales.Christensenellaceae.Christensenellaceae.R.7.group	C18orf25
237846	ENSG00000152242	rs9959526	0.651376751	0.701837543	0.886480756	0.872828835	0.18626469	-0.272898647	-0.011986961	-0.023828145	0.410348435	0.709733146	0.083642649	0.148286928	0.899877412	0.720631134	0.956359196	0.942918039	Bacteria.Firmicutes.Clostridia.Clostridiales.Ruminococcaceae	C18orf25
237847	ENSG00000152242	rs9959526	0.348032915	0.052420623	0.436354287	0.35507061	0.129214131	-0.473643932	-0.056768811	-0.110016794	0.13671375	0.239785384	0.072490013	0.118127062	0.178554633	0.018298563	0.708580894	0.950702349	Bacteria.Actinobacteria.Actinobacteria.Bifidobacteriales.Bifidobacteriaceae	C18orf25
237848	ENSG00000152242	rs9959526	0.135406838	0.06649186	0.25745993	0.336936781	0.323904725	-0.667106843	0.094242564	-0.154588512	0.214278053	0.357514495	0.082503065	0.159818239	0.220488389	0.078527478	0.944143041	0.911138448	Bacteria.Firmicutes.Clostridia.Clostridiales.Ruminococcaceae.Ruminiclostridium.6	C18orf25
237849	ENSG00000152242	rs9959526	0.317748699	0.094547751	0.713605876	0.595504016	0.140090892	-0.413092003	0.021276588	-0.046926367	0.139156533	0.243530143	0.057722755	0.087965284	0.166574749	0.027834164	0.823292285	0.8806471	Bacteria.Fusobacteria.Fusobacteriia.Fusobacteriales.Fusobacteriaceae.Fusobacterium	C18orf25
237850	ENSG00000152242	rs9959526	0.119590348	0.04230678	0.078641213	0.212348175	0.229340419	-0.491175672	0.092459159	-0.13445064	0.145433637	0.237208486	0.051759699	0.10676397	0.087602315	0.019281417	0.998409995	0.996467843	Bacteria.Verrucomicrobia	C18orf25
237851	ENSG00000152242	rs9959526	0.018440485	0.014484921	0.027555257	0.0499663	1.49519432	-1.890168821	-0.238736561	0.271497551	0.618726097	0.752669389	0.105940309	0.135961768	0.636218171	0.22314972	0.998947111	0.981145089	Bacteria.Bacteroidetes	C18orf25
237852	ENSG00000152242	rs9959526	0.604373293	0.381811359	0.857240579	0.932639965	0.193751794	-0.421246066	-0.017612212	0.010448311	0.372155395	0.47844499	0.097524424	0.123143119	0.711716933	0.397432277	0.904980243	0.925578524	Bacteria.Firmicutes.Clostridia.Clostridiales.Lachnospiraceae..Eubacterium..rectale.group	C18orf25
237853	ENSG00000152242	rs9959526	0.426264316	0.213388688	0.482594412	0.491442384	0.112047978	-0.316428357	-0.035280775	0.069805958	0.139963668	0.251846958	0.049963782	0.100893813	0.216414972	0.059477977	0.711947687	0.840777711	Bacteria.Proteobacteria.Betaproteobacteria.Burkholderiales.Alcaligenaceae.Sutterella	C18orf25
237854	ENSG00000152242	rs9959526	0.210449339	0.093436317	0.422653291	0.5232976	0.222860423	-0.508131335	0.059087122	-0.08590182	0.176224965	0.298525895	0.073232222	0.133868324	0.196161184	0.04711818	0.835808853	0.926866716	Bacteria.Firmicutes.Clostridia.Clostridiales.Ruminococcaceae.Ruminococcus.2	C18orf25
237855	ENSG00000152242	rs9959526	0.768565104	0.333914893	0.626186114	0.705077552	0.059788981	-0.294703825	-0.049140303	0.061017484	0.202354521	0.30276108	0.100410724	0.160522015	0.455071011	0.141808622	0.999550585	0.97112811	Bacteria.Firmicutes.Clostridia.Clostridiales.Lachnospiraceae.Lachnospiraceae.ND3007.group	C18orf25
237856	ENSG00000152242	rs9959526	0.210171136	0.038568726	0.417406668	0.162611279	0.288129176	-0.825693501	-0.054532148	0.150332647	0.227695063	0.391147655	0.066824458	0.106458546	0.306651137	0.053776592	0.814843906	0.995251343	Bacteria.Proteobacteria.Gammaproteobacteria	C18orf25
237857	ENSG00000152242	rs9959526	0.397408025	0.099118478	0.720491289	0.626373063	0.119198882	-0.390374957	0.020849687	0.064399519	0.139938439	0.233378607	0.058022906	0.131662043	0.165909555	0.036503539	0.996033175	0.963662326	Bacteria.Firmicutes.Clostridia.Clostridiales.Lachnospiraceae.Lachnospiraceae.NK4A136.group	C18orf25
237858	ENSG00000152242	rs9959526	0.660253048	0.169211005	0.17364204	0.392132436	0.064404467	-0.3266332	0.08161182	-0.0891181	0.14585762	0.234994411	0.059334563	0.103456369	0.298790253	0.056366934	0.997466038	0.994193156	Bacteria.Bacteroidetes.Bacteroidia.Bacteroidales.Rikenellaceae	C18orf25
237859	ENSG00000152242	rs9959526	0.147623835	0.042009903	0.280655375	0.23564161	0.24727346	-0.596499509	0.081020288	-0.170161497	0.168768405	0.287644987	0.074483278	0.142172964	0.150530056	0.027101383	0.911591624	0.852149478	Bacteria.Firmicutes.Clostridia.Clostridiales.Ruminococcaceae.Ruminococcaceae.UCG.005	C18orf25
237860	ENSG00000152242	rs9959526	0.374871615	0.091898121	0.899846591	0.491734647	0.148880441	-0.52327854	-0.007461433	0.065857492	0.166638614	0.305947879	0.059058182	0.095251385	0.284169769	0.053684859	0.998302481	0.99762474	Bacteria.Proteobacteria.Gammaproteobacteria.Enterobacteriales.Enterobacteriaceae.Escherichia.Shigella	C18orf25
237861	ENSG00000152242	rs9959526	0.548332067	0.417854819	0.946084998	0.659183592	0.141697101	-0.282798039	0.005964989	0.061558716	0.234843655	0.346880041	0.087873232	0.138945307	0.461954272	0.224235133	0.999469974	0.993813828	Bacteria.Bacteroidetes.Bacteroidia.Bacteroidales.Porphyromonadaceae.Barnesiella	C18orf25
237862	ENSG00000152242	rs9959526	0.433720683	0.870169462	0.028772876	0.0627111	-0.146009067	0.051804379	-0.157863017	0.264390659	0.185372856	0.315725961	0.070616525	0.139649744	0.472708255	0.373013658	0.999028109	0.997798285	Bacteria.Actinobacteria.Actinobacteria.Micrococcales.Micrococcaceae	C18orf25
237863	ENSG00000152242	rs9959526	0.358772038	0.253524488	0.901775928	0.729278421	0.144991766	-0.319603642	0.006949326	0.039272006	0.156891131	0.277461795	0.056090998	0.112994243	0.250856174	0.123204371	0.93214298	0.850852744	Bacteria.Firmicutes.Clostridia.Clostridiales.Lachnospiraceae.Tyzzerella	C18orf25
237864	ENSG00000152242	rs9959526	0.630320793	0.182238608	0.667861025	0.823204609	0.086103469	-0.423469382	-0.031437133	-0.029405078	0.178073155	0.314125781	0.072937229	0.131087894	0.414019735	0.092304384	0.979739712	0.993947371	Bacteria.Firmicutes.Clostridia.Clostridiales.Ruminococcaceae.Ruminococcus.1	C18orf25
237865	ENSG00000152242	rs9959526	0.019897286	0.03932729	0.020715754	0.679986849	0.426395174	-0.524894118	0.235602982	-0.065406711	0.178688548	0.249651602	0.099407498	0.157867078	0.056816056	0.03281792	0.619314878	0.994506574	Bacteria.Firmicutes.Clostridia.Clostridiales.Family.XIII	C18orf25
237866	ENSG00000152242	rs9959526	0.340888655	0.10637259	0.389963322	0.585514378	0.131702632	-0.391910627	0.064978227	-0.091373473	0.137284581	0.239395438	0.075086085	0.166728215	0.171272221	0.027305235	0.984441985	0.990525521	Bacteria.Firmicutes.Clostridia.Clostridiales.Ruminococcaceae.Flavonifractor	C18orf25
237867	ENSG00000152242	rs9959526	0.697605921	0.692564322	0.137180928	0.254551116	-0.074879162	-0.118595278	0.126613965	-0.161010433	0.191873214	0.298642513	0.08414759	0.140085681	0.378367912	0.206040459	0.993501001	0.854035879	Bacteria.Firmicutes.Erysipelotrichia.Erysipelotrichales	C18orf25
237868	ENSG00000152242	rs9959526	0.079977995	0.848692776	0.00072312	0.009130486	-0.323545326	0.048400954	-0.282545245	0.318404646	0.18195164	0.252697399	0.079661476	0.118528509	0.149911344	0.338345239	0.988161388	0.950695192	Bacteria.Firmicutes.Bacilli.Lactobacillales.Carnobacteriaceae	C18orf25
237869	ENSG00000152242	rs9959526	0.124322861	0.183302955	0.164239132	0.381595958	1.167412594	-1.232498682	-0.197126179	0.155175283	0.749924864	0.916512981	0.140144338	0.176165577	0.720918041	0.475676989	0.876277026	0.798759629	Bacteria.Firmicutes.Clostridia.Clostridiales.Lachnospiraceae	C18orf25
237870	ENSG00000152242	rs9959526	0.131257542	0.049317417	0.047782241	0.213087395	0.213895522	-0.463428786	0.157386604	-0.178956226	0.139971541	0.231399105	0.078035744	0.142337342	0.098365442	0.015571477	0.671636256	0.980985352	Bacteria.Firmicutes.Clostridia.Clostridiales.Ruminococcaceaencultured	C18orf25
237871	ENSG00000152242	rs9959526	0.111452885	0.060288589	0.17226369	0.451507393	0.278333052	-0.515071262	-0.097125575	0.094953764	0.172524972	0.269464337	0.070384192	0.12536846	0.134287707	0.033669689	0.99786128	0.999462671	Bacteria.Firmicutes.Clostridia.Clostridiales.Lachnospiraceae.Anaerostipes	C18orf25
237872	ENSG00000152242	rs9959526	0.172433302	0.078807333	0.048986874	0.437126874	0.189145937	-0.42237344	0.109860754	-0.074675185	0.137123743	0.236583994	0.054773323	0.095516793	0.098591017	0.031355957	0.99994518	0.999865593	Bacteria.Bacteroidetes.Bacteroidia.Bacteroidales.Prevotellaceae	C18orf25
237873	ENSG00000152242	rs9959526	0.709308395	0.245590272	0.34996646	0.883026874	0.059027377	-0.362346496	-0.053027335	0.018018382	0.157659394	0.309288413	0.056332109	0.121989999	0.368611492	0.104809658	0.937318069	0.997412515	Bacteria.Proteobacteria.Gammaproteobacteria.Enterobacteriales.Enterobacteriaceae.Citrobacter	C18orf25
237874	ENSG00000152242	rs9959526	0.107931379	0.125092397	0.166014845	0.629986814	0.285235828	-0.473076242	-0.09505583	0.057338513	0.175024786	0.304527947	0.067867462	0.118467586	0.142715514	0.065064863	0.922126753	0.969189617	Bacteria.Firmicutes.Clostridia.Clostridiales.Ruminococcaceae.Subdoligranulum	C18orf25
237875	ENSG00000152242	rs9959526	0.315951113	0.091225151	0.772762524	0.553274851	0.152741503	-0.453918088	-0.017971524	0.06408532	0.151155944	0.264832396	0.061981186	0.107542294	0.183346689	0.044869749	0.905807925	0.996677764	Bacteria.Bacteroidetes.Bacteroidia.Bacteroidales.Porphyromonadaceae	C18orf25
237876	ENSG00000152242	rs9959526	0.309501465	0.082667882	0.346960709	0.370649775	0.140471285	-0.430389695	-0.052286436	0.095089464	0.137158282	0.244235996	0.055197435	0.105490067	0.142058176	0.025119167	0.934169653	0.990835033	Bacteria.Bacteroidetes.Bacteroidia.Bacteroidales.Porphyromonadaceae.Parabacteroides	C18orf25
237877	ENSG00000152242	rs9959526	0.66867882	0.457298395	0.752635268	0.615163086	0.086456159	-0.252178452	-0.025999811	0.07631937	0.201114097	0.337273295	0.082152493	0.151094096	0.386954343	0.2518406	0.998201428	0.99782309	Bacteria.Firmicutes.Bacilli.Bacillales.Staphylococcaceae.Staphylococcus	C18orf25
237878	ENSG00000152242	rs9959526	0.542422034	0.136622058	0.812742767	0.662483713	0.109377383	-0.478585145	0.013802527	0.041992528	0.178624284	0.317607376	0.058033063	0.095772458	0.419744599	0.076885316	0.99617189	0.965530807	Bacteria.Proteobacteria.Gammaproteobacteria.Enterobacteriales.Enterobacteriaceae	C18orf25
237879	ENSG00000152242	rs9959526	0.392736642	0.269479618	0.800596408	0.935315953	0.162001044	-0.361657848	0.02247281	0.0124836	0.188307042	0.324757445	0.08861676	0.153232288	0.339739159	0.133368359	0.99846362	0.998450173	Bacteria.Firmicutes.Clostridia.Clostridiales.Ruminococcaceae.Ruminiclostridium.9	C18orf25
237880	ENSG00000152242	rs9959526	0.113456516	0.13241326	0.203830795	0.523071284	0.338360319	-0.56401172	0.096708634	-0.086642018	0.210928366	0.37020994	0.075351911	0.134948083	0.238489919	0.129771793	0.984987993	0.971423926	Bacteria.Proteobacteria.Deltaproteobacteria.Desulfovibrionales.Desulfovibrionaceae.Desulfovibrio	C18orf25
237881	ENSG00000152242	rs9959526	0.263576257	0.051743393	0.345117211	0.106664107	0.153323628	-0.462162203	-0.055394188	0.154978462	0.135974771	0.233279693	0.058253602	0.094747783	0.124655179	0.017162088	0.804063115	0.795175475	Bacteria.Proteobacteria.Gammaproteobacteria.Pasteurellales.Pasteurellaceae.Haemophilus	C18orf25
237882	ENSG00000152242	rs9959526	0.920620439	0.410273235	0.295872699	0.771230571	0.017528754	-0.301565786	-0.058707136	0.038302994	0.175227656	0.363911716	0.055716402	0.131191192	0.489931151	0.20123889	0.999614985	0.99936283	Bacteria.Firmicutes.Clostridia.Clostridiales.Lachnospiraceae.Tyzzerella.4	C18orf25
237883	ENSG00000152242	rs9959526	0.70005632	0.693553488	0.138768837	0.22179298	-0.074133433	-0.115558176	0.125955792	-0.167098961	0.191596248	0.291985475	0.084054029	0.13547587	0.351431097	0.172248003	0.999513786	0.875787393	Bacteria.Firmicutes.Erysipelotrichia.Erysipelotrichales.Erysipelotrichaceae	C18orf25
237884	ENSG00000152242	rs9959526	0.517227935	0.125477777	0.979096775	0.489626702	0.143760709	-0.539772899	0.002455389	-0.107801022	0.220788954	0.347822896	0.09335792	0.155156619	0.430502588	0.086625699	0.998768023	0.985214694	Bacteria.Firmicutes.Clostridia.Clostridiales.Ruminococcaceae.Ruminococcaceae.NK4A214.group	C18orf25
237885	ENSG00000152242	rs9959526	0.34796229	0.05240554	0.43803218	0.354331411	0.12924392	-0.473702224	-0.056570707	-0.110196842	0.136725102	0.239799115	0.072503163	0.118137574	0.178918391	0.018283381	0.711018402	0.950831879	Bacteria.Actinobacteria.Actinobacteria.Bifidobacteriales.Bifidobacteriaceae.Bifidobacterium	C18orf25
237886	ENSG00000152242	rs9959526	0.382556197	0.117135003	0.807809348	0.832691847	0.126270323	-0.380252711	0.018327037	0.026344612	0.143641871	0.239499878	0.075039675	0.124215356	0.170397545	0.034770687	0.997048205	0.999513539	Bacteria.Firmicutes.Clostridia.Clostridiales.Lachnospiraceae.Dorea	C18orf25
237887	ENSG00000152254	rs62176784	0.558354341	0.507093401	0.80911546	0.923024616	-0.529710432	0.788187948	0.036678507	-0.018999557	0.900444312	1.181679895	0.151227891	0.195882596	0.999415694	0.833631241	0.990344402	0.982106433	Bacteria.Firmicutes	G6PC2
237888	ENSG00000152254	rs62176784	0.215741038	0.003896378	0.481513153	0.918039052	-0.222775627	0.693694045	0.056889549	0.010544281	0.17823123	0.231859089	0.080366265	0.102075522	0.264277907	0.009573479	0.867136683	0.944364941	Bacteria.Firmicutes.Clostridia.Clostridiales.Lachnospiraceae..Eubacterium..xylanophilum.group	G6PC2
237889	ENSG00000152254	rs62176784	0.073211874	0.003078011	0.70918305	0.209707976	-0.289537145	0.592314805	0.023650879	-0.083617742	0.159039828	0.192741957	0.06314185	0.066011294	0.103530151	0.004561363	0.99830237	0.997282036	Bacteria.Firmicutes.Clostridia.Clostridiales.Clostridiaceae.1.Clostridium.sensu.stricto.1	G6PC2
237890	ENSG00000152254	rs62176784	0.020059997	0.026182668	0.568594533	0.70254352	-0.334223751	0.582736141	-0.036912103	-0.048648265	0.140254208	0.256186291	0.06441948	0.12683627	0.040503395	0.016801692	0.998173674	0.994266973	Bacteria.Firmicutes.Bacilli.Bacillales	G6PC2
237891	ENSG00000152254	rs62176784	0.013967407	0.000265527	0.540947973	0.827293142	-0.329318238	0.726625681	-0.034474586	-0.017124685	0.130404347	0.1885245	0.056094939	0.078179841	0.019850227	0.000292147	0.836286492	0.937011022	Bacteria.Proteobacteria.Gammaproteobacteria.Pasteurellales.Pasteurellaceae	G6PC2
237892	ENSG00000152254	rs62176784	0.008309954	0.000620318	0.232019669	0.252127298	-0.392992813	0.827134624	0.069387039	-0.106527761	0.14442196	0.230091016	0.057521978	0.092206741	0.025672419	0.001348002	0.999507593	0.935584968	Bacteria.Firmicutes.Clostridia.Clostridiales.Lachnospiraceae.Lachnoclostridium	G6PC2
237893	ENSG00000152254	rs62176784	0.335271139	0.051491336	0.544631741	0.255917754	-0.213581922	0.491587526	0.046894222	-0.104676961	0.220042242	0.247857007	0.077005211	0.091338134	0.381625052	0.06893615	0.996423631	0.939600984	Bacteria.Bacteroidetes.Bacteroidia.Bacteroidales.Prevotellaceae.Prevotella.7	G6PC2
237894	ENSG00000152254	rs62176784	0.312225516	0.003451908	0.018137453	0.223047381	-0.144925907	0.549610783	-0.188289974	0.108051795	0.142313054	0.181164369	0.077704809	0.087843898	0.18867389	0.00286952	0.350587179	0.921307549	Bacteria.Firmicutes.Bacilli.Lactobacillales.Streptococcaceae.Streptococcus	G6PC2
237895	ENSG00000152254	rs62176784	0.010397974	0.000323253	0.441901104	0.681762403	-0.346594755	0.676044492	-0.041160139	-0.031524089	0.131397501	0.178141506	0.053202648	0.07653717	0.018439193	0.000430952	0.682388177	0.988943773	Bacteria.Firmicutes.Negativicutes.Selenomonadales.Acidaminococcaceae	G6PC2
237896	ENSG00000152254	rs62176784	0.13335757	0.001529337	0.595997368	0.52752177	-0.252046886	0.812843164	0.036396883	0.060613121	0.165850801	0.245807376	0.068319154	0.095430087	0.205153911	0.005298001	0.866913162	0.909473258	Bacteria.Firmicutes.Clostridia.Clostridiales.Ruminococcaceae.Ruminococcaceae.UCG.014	G6PC2
237897	ENSG00000152254	rs62176784	0.021248958	0.000273463	0.492565028	0.094411989	-0.417920232	1.022019924	0.046460851	-0.158561096	0.177096942	0.265775064	0.067327014	0.09343721	0.070013707	0.001059219	0.958166	0.797458962	Bacteria.Proteobacteria.Betaproteobacteria	G6PC2
237898	ENSG00000152254	rs62176784	0.020244982	0.000704616	0.642559121	0.985896818	-0.344856839	0.684534852	0.029142054	-0.001422745	0.144940144	0.192557533	0.062500675	0.080182944	0.036369879	0.000960583	0.997528932	0.997707395	Bacteria.Bacteroidetes.Bacteroidia.Bacteroidales.Rikenellaceae.Alistipes	G6PC2
237899	ENSG00000152254	rs62176784	0.128249256	0.006223325	0.972129357	0.58716333	-0.324519695	0.796606775	-0.003072568	0.059214708	0.21067529	0.281845399	0.087611107	0.108526429	0.248483074	0.014837099	0.99946547	0.972078348	Bacteria.Firmicutes.Erysipelotrichia.Erysipelotrichales.Erysipelotrichaceae..Clostridium..innocuum.group	G6PC2
237900	ENSG00000152254	rs62176784	0.904415239	0.398864566	0.179582134	0.467539757	0.03461648	0.366063902	-0.128100303	0.114886031	0.287159142	0.4310919	0.094438791	0.157224266	0.852557795	0.44576384	0.99967607	0.999141757	Bacteria.Firmicutes.Negativicutes.Selenomonadales	G6PC2
237901	ENSG00000152254	rs62176784	0.033033805	0.004445864	0.831418333	0.911512404	-0.303828246	0.668770634	0.013207805	-0.009984302	0.139539478	0.227022287	0.061797363	0.089498701	0.048710988	0.004160962	0.999550314	0.996901429	Bacteria.Proteobacteria.Gammaproteobacteria.Pseudomonadales	G6PC2
237902	ENSG00000152254	rs62176784	0.007101212	0.000312181	0.186726464	0.581210982	-0.448793577	0.740018803	-0.075248162	0.033305577	0.16151378	0.194458978	0.056399824	0.060080098	0.026994831	0.000930429	0.998735039	0.999709092	Bacteria.Bacteroidetes.Bacteroidia.Bacteroidales.Prevotellaceae.Prevotella.9	G6PC2
237903	ENSG00000152254	rs62176784	0.055545102	0.004261943	0.674014048	0.797114696	-0.37296296	0.728712184	-0.0298152	0.024393671	0.191359052	0.246134235	0.07056407	0.094503824	0.108581326	0.007607937	0.925034227	0.931024275	Bacteria.Firmicutes.Clostridia.Clostridiales.Lachnospiraceae.Lachnospiraceae.UCG.010	G6PC2
237904	ENSG00000152254	rs62176784	0.074250327	0.138134915	0.651815296	0.069659886	-0.284721188	0.363573173	-0.032131669	0.233060049	0.156972577	0.242226999	0.070882955	0.126382522	0.135895251	0.093487833	0.998793879	0.998019463	Bacteria.Firmicutes.Clostridia.Clostridiales.Lachnospiraceae.Blautia	G6PC2
237905	ENSG00000152254	rs62176784	0.121368152	0.002704754	0.933864282	0.276187562	-0.329512163	0.952055428	-0.007659062	0.147645802	0.209978473	0.305431632	0.091944334	0.134466091	0.288378969	0.01245139	0.998929462	0.998920199	Bacteria.Firmicutes.Clostridia.Clostridiales.Lachnospiraceae..Eubacterium..ventriosum.group	G6PC2
237906	ENSG00000152254	rs62176784	0.071239839	0.111089474	0.617304163	0.658685086	-0.397335638	0.537533913	-0.038451419	-0.049458523	0.216710383	0.332845763	0.076589032	0.111459431	0.288829097	0.153103106	0.998986731	0.998377846	Bacteria.Firmicutes.Clostridia.Clostridiales.Family.XI.Anaerococcus	G6PC2
237907	ENSG00000152254	rs62176784	0.089095086	0.019929254	0.984368519	0.922480486	-0.310505138	0.656784668	0.001371255	-0.010429047	0.1799382	0.275311566	0.069724404	0.106764775	0.155329603	0.02115722	0.999170056	0.997803387	Bacteria.Actinobacteria.Actinobacteria.Micrococcales	G6PC2
237908	ENSG00000152254	rs62176784	0.038632699	0.000688061	0.692901331	0.990117621	-0.293483929	0.683436205	0.027943707	-0.001043853	0.139076537	0.191846189	0.070448342	0.083957925	0.054385657	0.000691723	0.999989953	0.998685317	Bacteria.Firmicutes.Clostridia.Clostridiales.Christensenellaceae	G6PC2
237909	ENSG00000152254	rs62176784	0.012679368	0.000227099	0.784525833	0.295961678	-0.330028498	0.689903325	0.016516054	0.085358055	0.128788915	0.176850612	0.060158617	0.081024687	0.020066562	0.000324205	0.745179773	0.881583012	Bacteria.Firmicutes.Negativicutes.Selenomonadales.Veillonellaceae.Veillonella	G6PC2
237910	ENSG00000152254	rs62176784	0.385119048	0.003553911	0.010174506	0.344613323	-0.122966271	0.535735781	-0.20321037	0.081702925	0.140643546	0.177177183	0.076801644	0.085830073	0.209038202	0.002744188	0.393581776	0.955303348	Bacteria.Firmicutes.Bacilli.Lactobacillales.Streptococcaceae	G6PC2
237911	ENSG00000152254	rs62176784	0.044962249	0.000391493	0.401406758	0.773096746	-0.273948422	0.673502501	0.054355418	0.024603557	0.134035234	0.180236253	0.064359332	0.084982707	0.056805715	0.000489956	0.728798835	0.924689794	Bacteria.Firmicutes.Clostridia.Clostridiales.Lachnospiraceae.Lachnospira	G6PC2
237912	ENSG00000152254	rs62176784	0.615210713	0.008380907	0.099895688	0.975354435	-0.089763749	0.543261675	-0.13294881	0.00331152	0.177734743	0.199874803	0.079667584	0.106785685	0.404045868	0.010911466	0.531020065	0.992983965	Bacteria.Firmicutes.Bacilli	G6PC2
237913	ENSG00000152254	rs62176784	0.012594342	0.000220435	0.317234257	0.299290159	-0.334949824	0.724520698	-0.051514974	0.085013572	0.130578247	0.185302761	0.051116604	0.08126023	0.021736778	0.000257845	0.724094495	0.873225638	Bacteria.Fusobacteria.Fusobacteriia.Fusobacteriales	G6PC2
237914	ENSG00000152254	rs62176784	0.013907747	0.000183373	0.97297069	0.245522923	-0.324878059	0.705490979	-0.002218287	0.10585154	0.128561972	0.177949006	0.065221808	0.09033877	0.01986238	0.000264187	0.99795231	0.917257386	Bacteria.Firmicutes.Clostridia.Clostridiales.Lachnospiraceae.Coprococcus.1	G6PC2
237915	ENSG00000152254	rs62176784	0.024264058	0.000268647	0.205773751	0.444568415	-0.299981555	0.691973789	0.094564723	-0.069535495	0.130090907	0.179697487	0.074002191	0.090409679	0.032985844	0.000310219	0.564801097	0.952957857	Bacteria.Actinobacteria.Actinobacteria.Bifidobacteriales.Bifidobacteriaceae	G6PC2
237916	ENSG00000152254	rs62176784	0.019169937	0.004819833	0.588415281	0.517923212	-0.333660206	0.596491798	0.0397544	0.069840554	0.138959716	0.204457861	0.073105578	0.107440535	0.030476104	0.003857318	0.895551257	0.877950893	Bacteria.Firmicutes.Clostridia.Clostridiales.Lachnospiraceaencultured	G6PC2
237917	ENSG00000152254	rs62176784	0.016620307	0.001337244	0.799184595	0.3723852	-0.344398528	0.623771138	0.015457066	0.072396483	0.140134786	0.186169027	0.060513669	0.080608723	0.036740272	0.001730152	0.948106351	0.892172663	Bacteria.Firmicutes.Clostridia.Clostridiales.Lachnospiraceae.Roseburia	G6PC2
237918	ENSG00000152254	rs62176784	0.183483046	0.132262646	0.49825638	0.099608663	-0.231408498	0.381187214	0.042769037	-0.159289549	0.172152131	0.250107257	0.06280365	0.095369382	0.250563683	0.093269334	0.999814869	0.907533519	Bacteria.Actinobacteria.Actinobacteria.Corynebacteriales.Corynebacteriaceae	G6PC2
237919	ENSG00000152254	rs62176784	0.021271507	0.00031599	0.561270521	0.826898601	-0.305998811	0.680585078	0.037070374	0.018995011	0.129692878	0.179013694	0.063486331	0.0865176	0.030006746	0.000398314	0.999334555	0.995754164	Bacteria.Firmicutes.Erysipelotrichia.Erysipelotrichales.Erysipelotrichaceae.Erysipelotrichaceae.UCG.003	G6PC2
237920	ENSG00000152254	rs62176784	0.337642964	0.104036954	0.768787939	0.995107924	-0.24893121	0.682430487	-0.020898572	-0.000700854	0.257731635	0.414012304	0.070800983	0.113874546	0.588974871	0.203371301	0.888073587	0.928848903	Bacteria.Firmicutes.Clostridia.Clostridiales.Lachnospiraceae..Eubacterium..rectale.group	G6PC2
237921	ENSG00000152254	rs62176784	0.009734719	7.95E-05	0.315952173	0.043573748	-0.445715331	1.055782353	0.065754579	-0.182720042	0.167408141	0.250905264	0.065072146	0.088798667	0.035171435	0.000388265	0.938500455	0.684404289	Bacteria.Proteobacteria.Betaproteobacteria.Burkholderiales	G6PC2
237922	ENSG00000152254	rs62176784	0.025319079	0.001728002	0.41243403	0.318665924	-0.297884882	0.620750045	-0.052595784	0.091248461	0.130167291	0.19002131	0.063764878	0.090813131	0.030047475	0.001388536	0.972085394	0.950708623	Bacteria.Proteobacteria.Deltaproteobacteria.Desulfovibrionales.Desulfovibrionaceae	G6PC2
237923	ENSG00000152254	rs62176784	0.029364545	0.000522566	0.80517376	0.332737184	-0.348327689	0.795162307	-0.024120829	0.123317684	0.156411915	0.217968444	0.097398718	0.126378746	0.050366882	0.000913599	0.840736722	0.778191078	Bacteria.Firmicutes.Clostridia.Clostridiales.Ruminococcaceae.Butyricicoccus	G6PC2
237924	ENSG00000152254	rs62176784	0.00574167	6.89E-05	0.225150302	0.051386729	-0.436628065	0.974355153	0.072587351	-0.159558357	0.152919282	0.229310222	0.059283555	0.080411722	0.019755113	0.000277313	0.943988959	0.763056058	Bacteria.Proteobacteria.Betaproteobacteria.Burkholderiales.Alcaligenaceae	G6PC2
237925	ENSG00000152254	rs62176784	0.007030288	0.004202681	0.177580502	0.242883073	-0.462760648	0.942174687	-0.105715122	0.146775392	0.166321937	0.317709595	0.077572553	0.124558733	0.040002422	0.010004323	0.988161388	0.950695192	Bacteria.Firmicutes.Bacilli.Lactobacillales.Carnobacteriaceae	G6PC2
237926	ENSG00000152254	rs62176784	0.025437075	0.000603278	0.619888238	0.268537805	-0.379046829	0.849408044	-0.030141653	0.08755248	0.165771315	0.235717929	0.060481886	0.078463445	0.050844089	0.001490816	0.896345673	0.746365863	Bacteria.Firmicutes.Clostridia.Clostridiales.Lachnospiraceae.Tyzzerella	G6PC2
237927	ENSG00000152254	rs62176784	0.058235293	0.000734884	0.16445014	0.757747113	-0.257671519	0.649184048	0.096938867	-0.032669124	0.133688567	0.183294567	0.068952435	0.105478389	0.061415452	0.000654278	0.570221098	0.896631776	Bacteria.Firmicutes.Clostridia.Clostridiales.Peptostreptococcaceae	G6PC2
237928	ENSG00000152254	rs62176784	0.007105005	0.003889809	0.185642101	0.23679098	-0.461572253	0.933048396	-0.102199795	0.134694732	0.166124232	0.311799389	0.07640958	0.112819189	0.03868373	0.010070659	0.963485106	0.971945944	Bacteria.Firmicutes.Bacilli.Lactobacillales.Carnobacteriaceae.Granulicatella	G6PC2
237929	ENSG00000152254	rs62176784	0.121406188	0.002929275	0.980978529	0.265249536	-0.339253284	1.007385583	-0.00201389	0.12469752	0.2162084	0.326015382	0.084148166	0.110979508	0.231429835	0.010707606	0.852883718	0.826878629	Bacteria.Firmicutes.Erysipelotrichia.Erysipelotrichales.Erysipelotrichaceae.Faecalitalea	G6PC2
237930	ENSG00000152254	rs62176784	0.35569146	0.236981052	0.627234834	0.272509779	-0.217968989	0.382503062	0.054781626	-0.168660174	0.234341518	0.320512681	0.112279534	0.152421211	0.457066326	0.200651921	0.945366445	0.950183449	Bacteria.Firmicutes.Clostridia.Clostridiales.Ruminococcaceae.Anaerotruncus	G6PC2
237931	ENSG00000152254	rs62176784	0.033025027	0.006311983	0.709735095	0.968075203	-0.349026542	0.661382348	0.024750213	0.003639294	0.160289436	0.23442431	0.066208587	0.090586931	0.0748363	0.008024868	0.995671109	0.971843191	Bacteria.Firmicutes.Clostridia.Clostridiales.Ruminococcaceae.Subdoligranulum	G6PC2
237932	ENSG00000152254	rs62176784	0.026727591	0.026949883	0.435197966	0.829859161	-0.409603515	0.705233132	-0.0511507	0.021653719	0.180749136	0.311675703	0.065150945	0.100371544	0.111268513	0.044892599	0.999586829	0.996426659	Bacteria.Firmicutes.Negativicutes.Selenomonadales.Veillonellaceae.Megasphaera	G6PC2
237933	ENSG00000152254	rs62176784	0.01891728	0.000536746	0.812698778	0.972700179	-0.313294555	0.671987956	0.021454463	-0.004730286	0.130191328	0.184623416	0.090184221	0.137700629	0.020810942	0.000507415	0.972349599	0.964422396	Bacteria.Firmicutes.Clostridia.Clostridiales.Ruminococcaceae.Ruminiclostridium.5	G6PC2
237934	ENSG00000152254	rs62176784	0.013734771	0.002388231	0.234617233	0.164130773	-0.495702695	1.08031011	-0.081610707	0.168530774	0.195787243	0.341970105	0.06803656	0.119783566	0.102305467	0.013116777	0.999437234	0.98110946	Bacteria.Proteobacteria.Betaproteobacteria.Neisseriales.Neisseriaceae	G6PC2
237935	ENSG00000152254	rs62176784	0.01959222	0.000159815	0.533968553	0.067670764	-0.317061803	0.706026735	0.03237564	-0.113900884	0.132527141	0.176280722	0.051781023	0.061312272	0.032983491	0.000240041	0.726819744	0.737267314	Bacteria.Proteobacteria.Betaproteobacteria.Burkholderiales.Alcaligenaceae.Sutterella	G6PC2
237936	ENSG00000152254	rs62176784	0.162024137	0.068914231	0.693075611	0.812734593	-0.26172214	0.620279147	-0.031146096	0.032740346	0.185076591	0.335439011	0.078568857	0.13765146	0.311098292	0.094303518	0.997570438	0.984587444	Bacteria.Firmicutes.Clostridia.Clostridiales.Lachnospiraceae.Lachnospiraceae.UCG.008	G6PC2
237937	ENSG00000152254	rs62176784	0.00327721	0.000122155	0.089773603	0.088473651	-0.429926633	0.891692816	0.121620348	-0.18379967	0.140884581	0.218349049	0.070631933	0.106300364	0.011950861	0.0003039	0.490339492	0.836398014	Bacteria.Actinobacteria.Actinobacteria	G6PC2
237938	ENSG00000152254	rs62176784	0.038731109	0.002883951	0.831720383	0.783742837	-0.333814167	0.717494193	-0.015850513	0.030835852	0.158270936	0.231801012	0.07429739	0.111900312	0.079323812	0.003986481	0.828874293	0.996716587	Bacteria.Bacteroidetes.Bacteroidia.Bacteroidales.Porphyromonadaceae.Odoribacter	G6PC2
237939	ENSG00000152254	rs62176784	0.010949458	5.90E-05	0.566244779	0.060650702	-0.375910322	0.961820224	-0.041261932	0.191978145	0.143570545	0.22402379	0.071574372	0.100580537	0.02900112	0.000145558	0.943565085	0.796310368	Bacteria.Firmicutes.Clostridia.Clostridiales.Lachnospiraceae..Eubacterium..eligens.group	G6PC2
237940	ENSG00000152254	rs62176784	0.569524588	0.005509969	0.017299324	0.52072685	-0.086532483	0.521464642	-0.193015009	0.063680431	0.151382498	0.181695847	0.079044352	0.098625763	0.330982304	0.004893218	0.322345709	0.910444892	Bacteria.Firmicutes.Bacilli.Lactobacillales	G6PC2
237941	ENSG00000152254	rs62176784	0.037826167	0.00185857	0.686563951	0.770250318	-0.294266779	0.655186342	0.021740236	-0.020142568	0.13884712	0.202050281	0.053639162	0.068687096	0.0455765	0.001913057	0.99894297	0.998882343	Bacteria.Verrucomicrobia.Verrucomicrobiae.Verrucomicrobiales.Verrucomicrobiaceae.Akkermansia	G6PC2
237942	ENSG00000152254	rs62176784	0.0374336	0.001876297	0.695418654	0.766004417	-0.294776727	0.654282646	0.021088547	-0.02052102	0.138792854	0.201967288	0.053629351	0.068669934	0.044289298	0.001942414	0.998409995	0.996467843	Bacteria.Verrucomicrobia	G6PC2
237943	ENSG00000152254	rs62176784	0.168116562	0.004464101	0.504872437	0.927957809	-0.239395071	0.652256173	0.052816048	-0.008911905	0.171782969	0.221524215	0.078769986	0.098191479	0.189435982	0.006025612	0.933918569	0.998264076	Bacteria.Firmicutes.Clostridia.Clostridiales.Ruminococcaceae.Ruminococcaceae.UCG.003	G6PC2
237944	ENSG00000152254	rs62176784	0.077021619	0.002538881	0.993824981	0.697324475	-0.320637689	0.648943968	0.000491568	0.029253035	0.178497891	0.2067702	0.063275598	0.074885686	0.127910272	0.005910955	0.973107537	0.91465847	Bacteria.Firmicutes.Negativicutes.Selenomonadales.Veillonellaceae	G6PC2
237945	ENSG00000152254	rs62176784	0.055680538	0.007005152	0.837265217	0.920137593	-0.337670254	0.689791337	-0.015737663	0.010391884	0.17334983	0.247803717	0.076320308	0.103253125	0.139895278	0.017902344	0.966546108	0.981631726	Bacteria.Firmicutes.Clostridia.Clostridiales.Ruminococcaceae.Ruminiclostridium.6	G6PC2
237946	ENSG00000152254	rs62176784	0.040210182	0.007940928	0.853892147	0.183599413	-0.31037595	0.547027242	0.01298237	-0.123455764	0.148302698	0.199802127	0.070221514	0.091867385	0.075749299	0.009558029	0.923061058	0.955201279	Bacteria.Firmicutes.Clostridia.Clostridiales.Ruminococcaceae..Eubacterium..coprostanoligenes.group	G6PC2
237947	ENSG00000152254	rs62176784	0.061178365	0.00221215	0.687320555	0.858732558	-0.284805273	0.660683869	-0.030603325	0.01661305	0.149527648	0.207452033	0.075700029	0.09297404	0.082400863	0.002850236	0.997851323	0.979743089	Bacteria.Firmicutes.Clostridia.Clostridiales.Lachnospiraceae.Fusicatenibacter	G6PC2
237948	ENSG00000152254	rs62176784	0.016173886	0.001028148	0.91314564	0.654757183	-0.321389351	0.641303891	0.007649968	0.0399192	0.13020638	0.186682724	0.069868747	0.088866815	0.028289193	0.000943997	0.918534007	0.988805384	Bacteria.Firmicutes.Clostridia.Clostridiales.Lachnospiraceae..Eubacterium..hallii.group	G6PC2
237949	ENSG00000152254	rs62176784	0.152589843	0.005461472	0.584074043	0.870880114	-0.250670484	0.650457493	0.040591324	-0.015321731	0.173217384	0.226392874	0.073782364	0.09389816	0.189850773	0.008297451	0.978005773	0.999640265	Bacteria.Firmicutes.Clostridia.Clostridiales.Ruminococcaceae.Ruminococcus.1	G6PC2
237950	ENSG00000152254	rs62176784	0.854252426	0.185033684	0.232214864	0.539417706	-0.047257244	0.492220025	-0.106134814	0.074574951	0.256253191	0.367492014	0.088023142	0.120885023	0.739408328	0.243856898	0.996108676	0.998781139	Bacteria.Firmicutes.Clostridia.Clostridiales.Lachnospiraceae..Ruminococcus..gnavus.group	G6PC2
237951	ENSG00000152254	rs62176784	0.08092121	0.000853318	0.211368456	0.932449826	-0.245417752	0.682546888	0.082673845	0.008867673	0.138456094	0.195314952	0.065506998	0.104218922	0.080544697	0.001084618	0.775498412	0.997196001	Bacteria.Firmicutes.Clostridia.Clostridiales.Peptostreptococcaceae.Intestinibacter	G6PC2
237952	ENSG00000152254	rs62176784	0.020557641	0.00277051	0.95922932	0.235942387	-0.305973839	0.582631684	0.002965454	0.095036871	0.128931393	0.1874054	0.057788956	0.07945655	0.026449528	0.002531469	0.99626736	0.930860168	Bacteria.Firmicutes.Clostridia.Clostridiales.Lachnospiraceae.Lachnospiraceae.NK4A136.group	G6PC2
237953	ENSG00000152254	rs62176784	0.162889711	0.026101108	0.767674497	0.734655575	-0.271511286	0.610162163	0.026051489	-0.040129735	0.192400869	0.268091722	0.08782253	0.117898793	0.252367478	0.031490114	0.998768023	0.999934415	Bacteria.Firmicutes.Clostridia.Clostridiales.Ruminococcaceae.Ruminococcaceae.NK4A214.group	G6PC2
237954	ENSG00000152254	rs62176784	0.118603454	0.037698588	0.405796148	0.393058208	-0.629528172	1.091908951	0.063171772	-0.082409	0.39812247	0.514852968	0.075503626	0.095856185	0.69028003	0.244896994	0.99911693	0.98634337	Bacteria.Bacteroidetes.Bacteroidia.Bacteroidales.Bacteroidaceae.Bacteroides	G6PC2
237955	ENSG00000152254	rs62176784	0.017174436	0.000229691	0.874373858	0.53021084	-0.316207162	0.708001795	0.008144329	0.046232488	0.129343175	0.181647626	0.051312437	0.073267019	0.024627974	0.000343868	0.998121662	0.991974206	Bacteria.Proteobacteria.Betaproteobacteria.Burkholderiales.Alcaligenaceae.Parasutterella	G6PC2
237956	ENSG00000152254	rs62176784	0.124019736	0.003417155	0.926215938	0.586014896	-0.323223644	0.768953713	-0.007853216	0.058807748	0.207462802	0.253174133	0.084478352	0.107449589	0.244555469	0.010436108	0.999469974	0.986131077	Bacteria.Bacteroidetes.Bacteroidia.Bacteroidales.Porphyromonadaceae.Barnesiella	G6PC2
237957	ENSG00000152254	rs62176784	0.012481578	0.00021857	0.313321732	0.2969557	-0.335529597	0.725045906	-0.051893343	0.085395073	0.130629203	0.185317116	0.051074235	0.081228207	0.02153964	0.000265523	0.711005189	0.8806471	Bacteria.Fusobacteria.Fusobacteriia.Fusobacteriales.Fusobacteriaceae.Fusobacterium	G6PC2
237958	ENSG00000152254	rs62176784	0.003339036	0.00017914	0.109366591	0.060995308	-0.502913089	1.048391754	0.139168896	-0.251132989	0.165149166	0.263980683	0.085750359	0.131753338	0.021002075	0.00068348	0.925664213	0.949592213	Bacteria.Actinobacteria	G6PC2
237959	ENSG00000152254	rs62176784	0.018432391	0.000420235	0.74785537	0.640511544	-0.323835253	0.680010499	-0.019006926	0.036476762	0.13399654	0.183038659	0.058878582	0.077751444	0.024489761	0.000413407	0.996546716	0.99835739	Bacteria.Firmicutes.Clostridia.Clostridiales.Ruminococcaceae.Ruminococcaceae.UCG.002	G6PC2
237960	ENSG00000152254	rs62176784	0.035877907	0.010455807	0.586576007	0.640233608	-0.380947748	0.778724202	-0.049663088	0.067588133	0.177836835	0.295455516	0.090877461	0.14394642	0.113772729	0.019136247	0.998330087	0.999834196	Bacteria.Actinobacteria.Coriobacteriia.Coriobacteriales.Coriobacteriaceae.Collinsella	G6PC2
237961	ENSG00000152254	rs62176784	0.036680886	0.002583956	0.705039907	0.511791608	-0.306316238	0.850898161	0.021820989	0.061906319	0.143634372	0.271632178	0.057397967	0.093851192	0.063472265	0.004011184	0.999305535	0.989974535	Bacteria.Proteobacteria.Gammaproteobacteria.Pseudomonadales.Pseudomonadaceae.Pseudomonas	G6PC2
237962	ENSG00000152254	rs62176784	0.685523005	0.691081538	0.775971576	0.623554354	-0.188109612	0.307645542	-0.026114445	0.074443559	0.462493714	0.770778635	0.091392085	0.150959935	0.896105669	0.693043948	0.881912195	0.839095154	Bacteria.Firmicutes.Clostridia.Clostridiales.Lachnospiraceae	G6PC2
237963	ENSG00000152254	rs62176784	0.177842174	0.003474825	0.900847512	0.451629976	-0.286123259	0.801180151	0.013251035	0.112967896	0.210082495	0.264286001	0.105948088	0.149193302	0.245967219	0.009917362	0.966244349	0.978883571	Bacteria.Firmicutes.Clostridia.Clostridiales.Family.XIII.Family.XIII.AD3011.group	G6PC2
237964	ENSG00000152254	rs62176784	0.483609243	0.076018328	0.588805554	0.909519523	-0.190356679	0.740199905	-0.034623697	-0.010067298	0.27020682	0.410631152	0.063737407	0.088246549	0.710076299	0.17510527	0.999785669	0.99964301	Bacteria.Firmicutes.Clostridia.Clostridiales.Ruminococcaceae.Faecalibacterium	G6PC2
237965	ENSG00000152254	rs62176784	0.110025517	0.00459018	0.335377086	0.786513998	-0.243695002	0.654178703	0.06646488	-0.025880097	0.150439572	0.222917539	0.068490397	0.095167018	0.105112008	0.004998603	0.998970432	0.998994847	Bacteria.Firmicutes.Erysipelotrichia.Erysipelotrichales.Erysipelotrichaceae.Erysipelatoclostridium	G6PC2
237966	ENSG00000152254	rs62176784	0.038758684	0.000770037	0.710196288	0.945295335	-0.294361419	0.678368106	0.026001777	-0.00574975	0.139585656	0.19233331	0.069672676	0.083477845	0.055237101	0.000743654	0.999417824	0.998577711	Bacteria.Firmicutes.Clostridia.Clostridiales.Christensenellaceae.Christensenellaceae.R.7.group	G6PC2
237967	ENSG00000152254	rs62176784	0.16676028	0.025858366	0.526090375	0.704259993	-0.241964824	0.611803239	0.038034574	-0.031988725	0.173065369	0.268358362	0.059674475	0.083910121	0.207054114	0.031080045	0.999614985	0.99936283	Bacteria.Firmicutes.Clostridia.Clostridiales.Lachnospiraceae.Tyzzerella.4	G6PC2
237968	ENSG00000152254	rs62176784	0.087922563	0.023487602	0.534962389	0.898695439	-0.467266809	0.679583371	-0.059307019	-0.013408814	0.269764949	0.293021928	0.095086225	0.104919862	0.182206033	0.058901223	0.676797333	0.90847779	Bacteria.Firmicutes.Erysipelotrichia.Erysipelotrichales.Erysipelotrichaceae.Holdemanella	G6PC2
237969	ENSG00000152254	rs62176784	0.050464165	0.045452783	0.637631489	0.560872194	-0.369614002	0.551374078	-0.034747368	-0.059873802	0.18551044	0.270406793	0.073430537	0.102434747	0.149545739	0.05278659	0.997152221	0.990360691	Bacteria.Firmicutes.Clostridia.Clostridiales.Family.XI	G6PC2
237970	ENSG00000152254	rs62176784	0.036755832	0.005278713	0.336883316	0.450625418	-0.506933184	0.867218878	-0.087799557	0.08720624	0.237803344	0.300570721	0.090759701	0.114914229	0.197038283	0.020877166	0.996483139	0.869987637	Bacteria.Bacteroidetes.Bacteroidia.Bacteroidales.Porphyromonadaceae.Butyricimonas	G6PC2
237971	ENSG00000152254	rs62176784	0.045593956	0.00092514	0.899558983	0.508660195	-0.32851728	0.7564766	0.00666549	-0.046666209	0.16122115	0.218071349	0.052606303	0.070223357	0.086647575	0.00193959	0.998302481	0.99762474	Bacteria.Proteobacteria.Gammaproteobacteria.Enterobacteriales.Enterobacteriaceae.Escherichia.Shigella	G6PC2
237972	ENSG00000152254	rs62176784	0.023209209	0.000652828	0.327072619	0.201524194	-0.456588559	0.914662006	-0.070518718	0.119946945	0.196459733	0.255572951	0.071421555	0.092976246	0.114124175	0.004481701	0.984987993	0.971423926	Bacteria.Proteobacteria.Deltaproteobacteria.Desulfovibrionales.Desulfovibrionaceae.Desulfovibrio	G6PC2
237973	ENSG00000152254	rs62176784	0.075346943	0.035822267	0.68694763	0.351800773	-0.273598437	0.51954598	0.027846879	-0.086188905	0.151424403	0.242462933	0.068794973	0.091912021	0.105764108	0.023982588	0.901009978	0.924960833	Bacteria.Firmicutes.Clostridia.Clostridiales.Ruminococcaceae.Ruminococcus.2	G6PC2
237974	ENSG00000152254	rs62176784	0.210770774	0.057466917	0.630123732	0.606378824	-0.242739571	0.562007962	0.045287649	-0.066154191	0.192081134	0.290670462	0.093606704	0.127777774	0.281296201	0.054219457	0.999274386	0.998480911	Bacteria.Firmicutes.Clostridia.Clostridiales.Ruminococcaceae.Ruminococcaceae.UCG.013	G6PC2
237975	ENSG00000152254	rs62176784	0.01338279	0.000211326	0.747532119	0.457619444	-0.330915108	0.738376432	0.023377656	0.073240918	0.130187181	0.188241718	0.072321925	0.098025489	0.021917192	0.000232736	0.998239218	0.975404565	Bacteria.Firmicutes.Clostridia.Clostridiales.Ruminococcaceae.Flavonifractor	G6PC2
237976	ENSG00000152254	rs62176784	0.012660462	0.000121431	0.60635981	0.166780813	-0.329749762	0.761315654	0.026994754	-0.112460035	0.128651478	0.186344617	0.052137997	0.080441005	0.018854223	0.000161831	0.94253553	0.990835033	Bacteria.Bacteroidetes.Bacteroidia.Bacteroidales.Porphyromonadaceae.Parabacteroides	G6PC2
237977	ENSG00000152254	rs62176784	0.093497986	0.022121054	0.282924744	0.197313743	-0.822876021	1.446750208	0.095004721	-0.141136858	0.483530538	0.617323946	0.087755934	0.108368584	0.812161997	0.243095204	0.998947111	0.981145089	Bacteria.Bacteroidetes	G6PC2
237978	ENSG00000152254	rs62176784	0.617530272	0.083000669	0.068179669	0.149310544	-0.088071763	0.422954201	0.153374472	-0.174104701	0.175537759	0.240282435	0.082717424	0.119332232	0.427917599	0.059547809	0.950146129	0.992258538	Bacteria.Firmicutes.Clostridia.Clostridiales.Ruminococcaceae.Ruminiclostridium.9	G6PC2
237979	ENSG00000152254	rs62176784	0.013376806	0.003903325	0.330740006	0.260399218	-0.430637468	0.969186038	-0.066050492	0.140782543	0.169408054	0.324006059	0.067409013	0.124016122	0.06004352	0.011251018	0.998201428	0.99782309	Bacteria.Firmicutes.Bacilli.Bacillales.Staphylococcaceae.Staphylococcus	G6PC2
237980	ENSG00000152254	rs62176784	0.016697939	0.0003474	0.896316058	0.477828983	-0.324147205	0.675934981	-0.006463211	-0.042619268	0.131992947	0.1791435	0.049405577	0.059702323	0.023301223	0.000499461	0.99994518	0.999865593	Bacteria.Bacteroidetes.Bacteroidia.Bacteroidales.Prevotellaceae	G6PC2
237981	ENSG00000152254	rs62176784	0.013790074	7.88E-05	0.317851322	0.052915778	-0.427142555	0.982409522	-0.081835442	0.21517802	0.168811434	0.23332549	0.081306999	0.109170156	0.056613841	0.000462945	0.999550585	0.775714432	Bacteria.Firmicutes.Clostridia.Clostridiales.Lachnospiraceae.Lachnospiraceae.ND3007.group	G6PC2
237982	ENSG00000152254	rs62176784	0.018423648	0.000526222	0.631268675	0.627429089	-0.314732681	0.667571464	-0.030561325	0.043570721	0.130219926	0.183101707	0.063380701	0.089352332	0.025129479	0.000506283	0.998880039	0.977338403	Bacteria.Proteobacteria.Deltaproteobacteria.Desulfovibrionales.Desulfovibrionaceae.Bilophila	G6PC2
237983	ENSG00000152254	rs62176784	0.327864106	0.020776092	0.835373699	0.223910826	-0.39396429	1.357791811	0.02006024	-0.163398784	0.399666325	0.573173296	0.096148715	0.133090657	0.686809263	0.275337388	0.928487287	0.99665811	Bacteria.Proteobacteria	G6PC2
237984	ENSG00000152254	rs62176784	0.029293772	0.002106472	0.369802021	0.289154756	-0.291328213	0.611920408	-0.058619978	0.098112337	0.130757778	0.191159322	0.064915848	0.091816192	0.037282225	0.001670954	0.895847426	0.939697157	Bacteria.Proteobacteria.Deltaproteobacteria	G6PC2
237985	ENSG00000152254	rs62176784	0.157960619	0.001647406	0.651820424	0.515456627	-0.252964776	0.752161497	0.047315234	0.094566676	0.177126195	0.229146208	0.104379782	0.14462239	0.182017701	0.003648325	0.873630349	0.990383047	Bacteria.Firmicutes.Clostridia.Clostridiales.Family.XIII	G6PC2
237986	ENSG00000152254	rs62176784	0.020234226	0.000706426	0.642372146	0.986935713	-0.344883675	0.684413534	0.029157441	-0.001317568	0.144938439	0.192567033	0.062498472	0.080160879	0.036345754	0.00095257	0.997466038	0.996556542	Bacteria.Bacteroidetes.Bacteroidia.Bacteroidales.Rikenellaceae	G6PC2
237987	ENSG00000152254	rs62176784	0.365539784	0.389797535	0.653694201	0.836898254	-0.609076092	0.871924162	0.052698918	-0.035221416	0.668480174	1.007204305	0.116930882	0.170417519	0.987348183	0.710340524	0.996576058	0.872796434	Bacteria.Firmicutes.Clostridia.Clostridiales	G6PC2
237988	ENSG00000152254	rs62176784	0.048467643	0.001747009	0.851915678	0.633469514	-0.33373602	0.745506046	0.00998104	-0.033708946	0.165996713	0.228463194	0.053258337	0.070362716	0.104994685	0.003629881	0.99617189	0.965530807	Bacteria.Proteobacteria.Gammaproteobacteria.Enterobacteriales.Enterobacteriaceae	G6PC2
237989	ENSG00000152254	rs62176784	0.07377914	0.002729112	0.701524424	0.210894239	-0.287924679	0.598689198	0.02417793	-0.083125029	0.158473785	0.192254598	0.062810679	0.065795296	0.098572286	0.00435718	0.998115183	0.976854668	Bacteria.Firmicutes.Clostridia.Clostridiales.Clostridiaceae.1	G6PC2
237990	ENSG00000152254	rs62176784	0.010000278	0.000402243	0.311191068	0.76066956	-0.366599606	0.696651214	-0.056539364	0.022585664	0.138215179	0.186844719	0.05540053	0.073841754	0.021256468	0.00058174	0.725476215	0.989945032	Bacteria.Firmicutes.Negativicutes.Selenomonadales.Acidaminococcaceae.Phascolarctobacterium	G6PC2
237991	ENSG00000152254	rs62176784	0.070650857	0.002511505	0.905888878	0.673086254	-0.332312872	0.735849184	-0.00852413	0.036094065	0.180858986	0.234187583	0.07182411	0.085166723	0.103458338	0.004166602	0.965239182	0.997412515	Bacteria.Proteobacteria.Gammaproteobacteria.Enterobacteriales.Enterobacteriaceae.Citrobacter	G6PC2
237992	ENSG00000152254	rs62176784	0.016564439	0.000677528	0.429505964	0.221943989	-0.406946978	0.89513057	-0.08179672	0.18083354	0.165496493	0.250930157	0.102898537	0.146659667	0.047349195	0.001886097	0.921368943	0.989731238	Bacteria.Actinobacteria.Coriobacteriia.Coriobacteriales.Coriobacteriaceae	G6PC2
237993	ENSG00000152254	rs62176784	0.035047516	0.013611059	0.658486465	0.770112549	-0.355533892	0.61754511	0.035731393	0.032765174	0.165199415	0.243575755	0.080473977	0.111661832	0.068784241	0.010657387	0.999513786	0.974629405	Bacteria.Firmicutes.Erysipelotrichia.Erysipelotrichales.Erysipelotrichaceae	G6PC2
237994	ENSG00000152254	rs62176784	0.148120263	0.00898466	0.935995813	0.664391508	-0.302001678	0.778142155	-0.004814948	-0.035565751	0.206378072	0.289026335	0.059731169	0.08160704	0.252033752	0.021395728	0.923142767	0.995251343	Bacteria.Proteobacteria.Gammaproteobacteria	G6PC2
237995	ENSG00000152254	rs62176784	0.040877756	0.020781344	0.720442805	0.658211818	-0.347267915	0.5882901	0.029088123	0.050691579	0.166501253	0.248349303	0.080935106	0.114069092	0.082263157	0.017270535	0.993501001	0.949808645	Bacteria.Firmicutes.Erysipelotrichia.Erysipelotrichales	G6PC2
237996	ENSG00000152254	rs62176784	0.026558956	0.000573867	0.341180621	0.751146228	-0.296626921	0.675062567	-0.072504021	0.034430921	0.130743957	0.186530981	0.075622989	0.108119019	0.032603628	0.000626214	0.997048205	0.999513539	Bacteria.Firmicutes.Clostridia.Clostridiales.Lachnospiraceae.Dorea	G6PC2
237997	ENSG00000152254	rs62176784	0.024798103	0.000782702	0.426671129	0.926062302	-0.301462521	0.701803941	0.060710668	-0.009958566	0.131240865	0.199268494	0.075903211	0.106902712	0.0350817	0.000667353	0.802431768	0.999116829	Bacteria.Firmicutes.Clostridia.Clostridiales.Ruminococcaceaencultured	G6PC2
237998	ENSG00000152254	rs62176784	0.101417192	0.006117011	0.527956119	0.461739194	-0.25944853	0.595599177	0.048677201	-0.075124166	0.156181561	0.210266571	0.076718952	0.101477034	0.121141831	0.006681925	0.914565013	0.87654265	Bacteria.Firmicutes.Clostridia.Clostridiales.Ruminococcaceae.Ruminococcaceae.UCG.005	G6PC2
237999	ENSG00000152254	rs62176784	0.024279998	0.000268619	0.205685139	0.445048639	-0.29994623	0.691956642	0.094590099	-0.069463039	0.13009075	0.179691578	0.074007405	0.090411204	0.03308147	0.000310132	0.565649057	0.952281794	Bacteria.Actinobacteria.Actinobacteria.Bifidobacteriales.Bifidobacteriaceae.Bifidobacterium	G6PC2
238000	ENSG00000152254	rs62176784	0.019377705	0.000431251	0.898435641	0.704515272	-0.312825895	0.670212548	0.006401352	-0.025496562	0.130516653	0.180787083	0.04995978	0.066941129	0.023259377	0.000459677	0.95477287	0.96414545	Bacteria.Firmicutes.Negativicutes.Selenomonadales.Veillonellaceae.Dialister	G6PC2
238001	ENSG00000152254	rs62176784	0.014313028	0.000101412	0.707216135	0.119745081	-0.345903457	0.871511891	0.021415098	-0.139374181	0.137486359	0.210620604	0.056769984	0.088420224	0.02650807	0.00026405	0.904064668	0.994448463	Bacteria.Bacteroidetes.Bacteroidia.Bacteroidales.Porphyromonadaceae	G6PC2
238002	ENSG00000152254	rs62176784	0.014546237	0.000321198	0.540185197	0.976882827	-0.328430332	0.711389899	-0.034623359	-0.002240657	0.130867014	0.187359909	0.056230679	0.077032411	0.019961517	0.000350106	0.849721232	0.991310041	Bacteria.Proteobacteria.Gammaproteobacteria.Pasteurellales.Pasteurellaceae.Haemophilus	G6PC2
238003	ENSG00000152254	rs62176784	0.082514131	0.037346166	0.596165981	0.217969735	-0.269085434	0.492625426	-0.031603252	0.134575867	0.152621412	0.231837972	0.0593485	0.108196619	0.112865506	0.024189574	0.99786128	0.999462671	Bacteria.Firmicutes.Clostridia.Clostridiales.Lachnospiraceae.Anaerostipes	G6PC2
238004	ENSG00000152254	rs62176784	0.460620042	0.151355806	0.921772355	0.775375751	-0.282070066	0.84821001	-0.008063602	-0.033340233	0.380063425	0.584336194	0.081799444	0.116361802	0.840557558	0.418474526	0.957429084	0.942918039	Bacteria.Firmicutes.Clostridia.Clostridiales.Ruminococcaceae	G6PC2
238005	ENSG00000152254	rs62176784	0.054810601	0.025052307	0.602354381	0.967834402	-0.389884643	0.682609682	-0.040762811	0.004554485	0.19942136	0.297714838	0.077860473	0.112518076	0.180452014	0.03928041	0.999028109	0.999636648	Bacteria.Actinobacteria.Actinobacteria.Micrococcales.Micrococcaceae	G6PC2
238006	ENSG00000152254	rs62176784	0.013534974	0.000513197	0.393207202	0.183953334	-0.413434164	0.911874566	-0.096251473	0.208753162	0.162930382	0.249578788	0.111992876	0.155467063	0.039070782	0.001450117	0.845609889	0.994989321	Bacteria.Actinobacteria.Coriobacteriia.Coriobacteriales	G6PC2
238007	ENSG00000152254	rs62176784	0.093497515	0.022128697	0.282921416	0.197362071	-0.822880606	1.446667444	0.095005926	-0.141122492	0.483532523	0.617325487	0.087756435	0.108369389	0.81097053	0.242878945	0.998912436	0.981117471	Bacteria.Bacteroidetes.Bacteroidia.Bacteroidales	G6PC2
238008	ENSG00000152291	rs10460587	0.048727843	0.023489139	0.294411118	0.111328614	0.389434475	-0.331213853	-0.148097096	0.161053763	0.193931291	0.142814028	0.140124221	0.09979396	0.037709885	0.008988054	0.946830748	0.956901174	Bacteria.Firmicutes.Clostridia.Clostridiales.Ruminococcaceae.Ruminiclostridium.5	TGOLN2
238009	ENSG00000152291	rs10460587	0.106671531	0.097735081	0.675574119	0.410752867	0.330150871	-0.254796745	-0.04576319	0.063795743	0.201845721	0.151687759	0.108861725	0.077064266	0.099008814	0.026960757	0.999989953	0.995249858	Bacteria.Firmicutes.Clostridia.Clostridiales.Christensenellaceae	TGOLN2
238010	ENSG00000152291	rs10460587	0.034496116	0.002956895	0.253905433	0.01004382	0.431286818	-0.456460327	0.097997326	-0.175773222	0.199769201	0.147875086	0.085144704	0.066310594	0.055900953	0.003492936	0.998173674	0.925256288	Bacteria.Firmicutes.Bacilli.Bacillales	TGOLN2
238011	ENSG00000152291	rs10460587	0.049341373	0.028086505	0.384286757	0.522871426	0.407428643	-0.331742508	0.086924041	-0.0478054	0.203459224	0.147732569	0.099245063	0.074422735	0.051291396	0.012450089	0.999334555	0.984995763	Bacteria.Firmicutes.Erysipelotrichia.Erysipelotrichales.Erysipelotrichaceae.Erysipelotrichaceae.UCG.003	TGOLN2
238012	ENSG00000152291	rs10460587	0.396926664	0.375402691	0.554577286	0.571571396	1.133401868	-0.818801919	-0.132198274	0.08766508	1.329240262	0.91749295	0.222575507	0.154182705	0.999415694	0.800910746	0.990344402	0.95197978	Bacteria.Firmicutes	TGOLN2
238013	ENSG00000152291	rs10460587	0.024149406	0.029670173	0.181087065	0.864438953	0.503610007	-0.348978965	-0.170786563	0.01535009	0.218213657	0.157010034	0.126349811	0.089560634	0.03670944	0.013445388	0.536910894	0.955303348	Bacteria.Firmicutes.Bacilli.Lactobacillales.Streptococcaceae	TGOLN2
238014	ENSG00000152291	rs10460587	0.081296873	0.099262363	0.83019317	0.78170047	0.380581909	-0.273272207	0.021476507	0.022033718	0.21498267	0.163441881	0.099749039	0.079190542	0.12771869	0.053875241	0.968870876	0.991251412	Bacteria.Firmicutes.Clostridia.Clostridiales.Ruminococcaceae.Ruminococcaceae.UCG.003	TGOLN2
238015	ENSG00000152291	rs10460587	0.088517619	0.049537687	0.97120742	0.983506866	0.355242121	-0.302711178	0.002899789	0.001281862	0.205482933	0.151300435	0.080035838	0.061773424	0.073911755	0.020222217	0.770891636	0.999909233	Bacteria.Firmicutes.Negativicutes.Selenomonadales.Acidaminococcaceae	TGOLN2
238016	ENSG00000152291	rs10460587	0.540850102	0.880350354	0.877656461	0.460516652	0.488019525	0.082258498	-0.029878055	-0.098982313	0.793882992	0.544363961	0.193336804	0.133338675	0.761159815	0.752573148	0.931234639	0.99665811	Bacteria.Proteobacteria	TGOLN2
238017	ENSG00000152291	rs10460587	0.066666484	0.032642861	0.193182227	0.371392426	0.359727955	-0.311686388	0.102333305	-0.058131339	0.192911631	0.14281723	0.077841534	0.064590376	0.059247582	0.014958988	0.488332311	0.917044979	Bacteria.Firmicutes.Negativicutes.Selenomonadales.Veillonellaceae.Veillonella	TGOLN2
238018	ENSG00000152291	rs10460587	0.040038291	0.016359024	0.303267632	0.211457099	0.446694884	-0.395293194	-0.088069476	0.092319379	0.213248114	0.160437544	0.084882438	0.073164049	0.056713418	0.009973669	0.997528932	0.993985312	Bacteria.Bacteroidetes.Bacteroidia.Bacteroidales.Rikenellaceae.Alistipes	TGOLN2
238019	ENSG00000152291	rs10460587	0.15535637	0.162517403	0.714727285	0.921173957	0.441480007	-0.319682032	0.043566243	-0.008706868	0.307158798	0.226332535	0.118680437	0.087652194	0.261577414	0.142440984	0.821646787	0.911009439	Bacteria.Firmicutes.Erysipelotrichia.Erysipelotrichales.Erysipelotrichaceae.Faecalitalea	TGOLN2
238020	ENSG00000152291	rs10460587	0.113996427	0.127128721	0.628811372	0.99010511	0.465207964	-0.316812754	0.054483813	-0.001025234	0.290445207	0.205057182	0.112183355	0.082356046	0.18761856	0.104010605	0.866913162	0.937640071	Bacteria.Firmicutes.Clostridia.Clostridiales.Ruminococcaceae.Ruminococcaceae.UCG.014	TGOLN2
238021	ENSG00000152291	rs10460587	0.13187645	0.138234425	0.938943936	0.587503763	0.33989762	-0.252671688	-0.011217685	0.060965743	0.222789499	0.168383213	0.14589328	0.111837717	0.130268331	0.057126941	0.846907486	0.826113121	Bacteria.Firmicutes.Clostridia.Clostridiales.Ruminococcaceae.Butyricicoccus	TGOLN2
238022	ENSG00000152291	rs10460587	0.086802868	0.046658791	0.659359836	0.694982846	0.395940891	-0.330159896	0.042533962	0.029052259	0.227761081	0.162845639	0.096057284	0.073770255	0.074907775	0.016799339	0.792611759	0.977100631	Bacteria.Actinobacteria.Actinobacteria.Bifidobacteriales.Bifidobacteriaceae	TGOLN2
238023	ENSG00000152291	rs10460587	0.062848833	0.15628622	0.476640209	0.48572299	0.475360188	-0.260895997	-0.078833307	-0.060056188	0.251217813	0.181932687	0.110133258	0.085663441	0.103225974	0.083112386	0.730563088	0.982679299	Bacteria.Firmicutes.Bacilli	TGOLN2
238024	ENSG00000152291	rs10460587	0.064638897	0.029514398	0.956881526	0.467152106	0.363550582	-0.319422317	-0.005490688	0.053607059	0.19346431	0.143569705	0.101167737	0.07329844	0.053882679	0.013373955	0.99795231	0.923157358	Bacteria.Firmicutes.Clostridia.Clostridiales.Lachnospiraceae.Coprococcus.1	TGOLN2
238025	ENSG00000152291	rs10460587	0.150094619	0.115375843	0.745670168	0.740868699	0.423610103	-0.360323294	0.037455326	-0.02996575	0.290912957	0.225835733	0.11499405	0.090232028	0.268059802	0.101306607	0.999469974	0.995085677	Bacteria.Bacteroidetes.Bacteroidia.Bacteroidales.Porphyromonadaceae.Barnesiella	TGOLN2
238026	ENSG00000152291	rs10460587	0.107812718	0.05158203	0.925945689	0.61975807	0.367252207	-0.404568984	0.009964899	0.044906587	0.2252738	0.204064092	0.106801753	0.09007546	0.165436394	0.047244291	0.998793879	0.998019463	Bacteria.Firmicutes.Clostridia.Clostridiales.Lachnospiraceae.Blautia	TGOLN2
238027	ENSG00000152291	rs10460587	0.000524977	0.000359782	0.00256586	0.00580441	1.064636321	-0.730909632	-0.332343578	0.210433663	0.291950095	0.194261279	0.106013703	0.073800179	0.006607177	0.001250945	0.710493185	0.660415643	Bacteria.Proteobacteria.Betaproteobacteria	TGOLN2
238028	ENSG00000152291	rs10460587	0.320165195	0.189578466	0.982925723	0.915988957	0.351787714	-0.292075083	-0.003555652	0.011778784	0.351203997	0.220352433	0.165515286	0.11123357	0.330127344	0.12079713	0.99997417	0.999834196	Bacteria.Actinobacteria.Coriobacteriia.Coriobacteriales.Coriobacteriaceae.Collinsella	TGOLN2
238029	ENSG00000152291	rs10460587	0.064305225	0.03411507	0.586607157	0.618188953	0.372682361	-0.315691798	-0.046990383	0.030463125	0.198069631	0.145906156	0.085993907	0.06083083	0.053157225	0.012740838	0.94253553	0.990835033	Bacteria.Bacteroidetes.Bacteroidia.Bacteroidales.Porphyromonadaceae.Parabacteroides	TGOLN2
238030	ENSG00000152291	rs10460587	0.170343747	0.122231407	0.832885483	0.983191013	0.402642071	-0.308460272	0.021901214	-0.001488332	0.290459427	0.19702724	0.103386138	0.070375353	0.282166722	0.116511618	0.996423631	0.978694418	Bacteria.Bacteroidetes.Bacteroidia.Bacteroidales.Prevotellaceae.Prevotella.7	TGOLN2
238031	ENSG00000152291	rs10460587	0.291000829	0.236386943	0.207513546	0.165252903	0.229131305	-0.195325731	-0.142697183	0.111139696	0.215256596	0.163460746	0.112102599	0.079206069	0.242077152	0.104415849	0.771716215	0.955201279	Bacteria.Firmicutes.Clostridia.Clostridiales.Ruminococcaceae..Eubacterium..coprostanoligenes.group	TGOLN2
238032	ENSG00000152291	rs10460587	0.172013295	0.603631283	0.947196349	0.343673428	0.345043613	-0.106181247	0.010249788	0.105945443	0.249895463	0.203532498	0.15417763	0.111079112	0.242840344	0.2617477	0.96925173	0.978883571	Bacteria.Firmicutes.Clostridia.Clostridiales.Family.XIII.Family.XIII.AD3011.group	TGOLN2
238033	ENSG00000152291	rs10460587	0.120975443	0.060757775	0.386377293	0.499055289	0.31307082	-0.280206694	0.083843353	-0.049684658	0.199287053	0.146867592	0.096152205	0.073095148	0.080766423	0.025248685	0.996033175	0.956053475	Bacteria.Firmicutes.Clostridia.Clostridiales.Lachnospiraceae.Lachnospiraceae.NK4A136.group	TGOLN2
238034	ENSG00000152291	rs10460587	0.020301012	0.010572752	0.128326275	0.09288756	0.718548185	-0.634327414	-0.194307016	0.170753608	0.302139972	0.241052524	0.126168286	0.100145602	0.115300848	0.029565818	0.995261573	0.962978444	Bacteria.Firmicutes.Clostridia.Clostridiales.Lachnospiraceae.Lachnospiraceae.UCG.008	TGOLN2
238035	ENSG00000152291	rs10460587	0.101965386	0.119758859	0.328006535	0.408157987	0.766381909	-0.604397911	-0.151498624	0.111891408	0.462097831	0.38344997	0.153736929	0.13441242	0.532158867	0.260156718	0.99967607	0.999141757	Bacteria.Firmicutes.Negativicutes.Selenomonadales	TGOLN2
238036	ENSG00000152291	rs10460587	0.142312653	0.066933139	0.258633994	0.497764387	0.296183454	-0.280858332	0.106357602	-0.050140765	0.19945419	0.150767369	0.093341148	0.073544031	0.106169603	0.027163119	0.882952099	0.874681568	Bacteria.Firmicutes.Clostridia.Clostridiales.Lachnospiraceaencultured	TGOLN2
238037	ENSG00000152291	rs10460587	0.040090776	0.016390361	0.303819587	0.212031176	0.446605571	-0.395215783	-0.08796026	0.092184501	0.213263518	0.160455024	0.084874785	0.073150112	0.056743629	0.009891777	0.997466038	0.994193156	Bacteria.Bacteroidetes.Bacteroidia.Bacteroidales.Rikenellaceae	TGOLN2
238038	ENSG00000152291	rs10460587	0.167733836	0.060929525	0.653732004	0.40878924	0.478054079	-0.441326228	0.06034904	-0.074751074	0.342724639	0.231474973	0.133921001	0.089918305	0.273346672	0.063755387	0.997152221	0.990360691	Bacteria.Firmicutes.Clostridia.Clostridiales.Family.XI	TGOLN2
238039	ENSG00000152291	rs10460587	0.207726999	0.224572816	0.730995606	0.986465289	0.454369671	-0.303827893	0.059977104	-0.001957121	0.357121551	0.247830009	0.173714908	0.114932374	0.355611197	0.195245563	0.955098408	0.999463861	Bacteria.Firmicutes.Clostridia.Clostridiales.Ruminococcaceae.Anaerotruncus	TGOLN2
238040	ENSG00000152291	rs10460587	0.158530185	0.064233886	0.819581665	0.508229833	0.403515037	-0.427449283	0.024360173	-0.056678649	0.282934611	0.227114231	0.106379075	0.085203271	0.259169559	0.07599354	0.999586829	0.996426659	Bacteria.Firmicutes.Negativicutes.Selenomonadales.Veillonellaceae.Megasphaera	TGOLN2
238041	ENSG00000152291	rs10460587	0.079438177	0.057217216	0.260353656	0.949920712	0.338479696	-0.274222782	0.095254468	-0.003924745	0.190001287	0.141681951	0.083902091	0.062252447	0.061370655	0.01770064	0.996546716	0.99835739	Bacteria.Firmicutes.Clostridia.Clostridiales.Ruminococcaceae.Ruminococcaceae.UCG.002	TGOLN2
238042	ENSG00000152291	rs10460587	0.042232412	0.029622517	0.166368722	0.158138625	0.90196758	-0.716047778	-0.16675919	0.125170769	0.435434256	0.322061336	0.119162811	0.087682798	0.258971115	0.106431694	0.742289324	0.890273479	Bacteria.Firmicutes.Clostridia.Clostridiales.Lachnospiraceae..Eubacterium..rectale.group	TGOLN2
238043	ENSG00000152291	rs10460587	0.04628154	0.023167356	0.389686393	0.775407221	0.402101542	-0.33860326	-0.082385341	0.019585375	0.197977614	0.145647271	0.095145098	0.068365385	0.045184946	0.009152521	0.998880039	0.988798676	Bacteria.Proteobacteria.Deltaproteobacteria.Desulfovibrionales.Desulfovibrionaceae.Bilophila	TGOLN2
238044	ENSG00000152291	rs10460587	0.065240868	0.045959649	0.301755359	0.332077983	0.656209245	-0.506056991	0.150327548	-0.102563978	0.350008701	0.248781636	0.144431371	0.104965638	0.179818823	0.05421347	0.99946547	0.972078348	Bacteria.Firmicutes.Erysipelotrichia.Erysipelotrichales.Erysipelotrichaceae..Clostridium..innocuum.group	TGOLN2
238045	ENSG00000152291	rs10460587	0.209874955	0.097470146	0.736338272	0.63562144	0.443738154	-0.366783994	0.040718698	-0.035287051	0.35043511	0.218180782	0.120423117	0.074126999	0.187043738	0.057655658	0.998735039	0.999709092	Bacteria.Bacteroidetes.Bacteroidia.Bacteroidales.Prevotellaceae.Prevotella.9	TGOLN2
238046	ENSG00000152291	rs10460587	0.070392833	0.048948463	0.943197639	0.502838127	0.372996046	-0.294390448	0.006662877	0.046137407	0.20280966	0.146748699	0.093156837	0.068480949	0.075450452	0.019257391	0.866062477	0.906418779	Bacteria.Firmicutes.Clostridia.Clostridiales.Lachnospiraceae.Lachnospira	TGOLN2
238047	ENSG00000152291	rs10460587	0.370585594	0.241432984	0.112346472	0.085014751	0.19470712	-0.185220861	-0.131047755	0.097354243	0.215974454	0.156696559	0.081436721	0.055676439	0.255389505	0.118725857	0.77817212	0.624104329	Bacteria.Firmicutes.Clostridia.Clostridiales.Lachnospiraceae.Tyzzerella	TGOLN2
238048	ENSG00000152291	rs10460587	0.108612793	0.112168906	0.776318412	0.138776244	0.311699166	-0.229706807	0.025187804	-0.090800934	0.191640098	0.142674257	0.088289659	0.060595307	0.073963739	0.030084344	0.869340567	0.795955005	Bacteria.Proteobacteria.Gammaproteobacteria.Pasteurellales.Pasteurellaceae	TGOLN2
238049	ENSG00000152291	rs10460587	0.013792644	0.0378886	0.087918108	0.336343871	0.859115691	-0.496510385	0.282658965	-0.111985315	0.33954161	0.23435271	0.16318383	0.115630799	0.100212693	0.060199075	0.968970412	0.998920199	Bacteria.Firmicutes.Clostridia.Clostridiales.Lachnospiraceae..Eubacterium..ventriosum.group	TGOLN2
238050	ENSG00000152291	rs10460587	0.035470783	0.010445855	0.181655607	0.099582903	0.694620063	-0.60710676	0.180851529	-0.159654424	0.323528798	0.230310918	0.13397274	0.095580416	0.192653941	0.03136801	0.996483139	0.842440344	Bacteria.Bacteroidetes.Bacteroidia.Bacteroidales.Porphyromonadaceae.Butyricimonas	TGOLN2
238051	ENSG00000152291	rs10460587	0.279345774	0.490441535	0.647916486	0.291351179	0.280270046	-0.141063744	-0.05131218	0.096090683	0.256949907	0.203414163	0.111850664	0.090338187	0.313010551	0.286128236	0.966546108	0.904488287	Bacteria.Firmicutes.Clostridia.Clostridiales.Ruminococcaceae.Ruminiclostridium.6	TGOLN2
238052	ENSG00000152291	rs10460587	0.067851231	0.023686753	0.925096872	0.272677047	0.366182274	-0.339905225	0.006003257	-0.061660991	0.197246866	0.146777903	0.063610385	0.055743759	0.065187114	0.009523641	0.874695612	0.873225638	Bacteria.Fusobacteria.Fusobacteriia.Fusobacteriales	TGOLN2
238053	ENSG00000152291	rs10460587	0.149759864	0.091997098	0.947490374	0.960931714	0.363256933	-0.308623592	-0.005669376	0.003206029	0.249257484	0.180500655	0.085757152	0.065201951	0.186769788	0.071395064	0.972201952	0.927927584	Bacteria.Firmicutes.Negativicutes.Selenomonadales.Veillonellaceae	TGOLN2
238054	ENSG00000152291	rs10460587	0.067813149	0.023632854	0.928987113	0.278679091	0.366430263	-0.340476475	0.005692545	-0.060863677	0.197352416	0.146965583	0.063632156	0.055721436	0.065042423	0.009787796	0.861103632	0.8806471	Bacteria.Fusobacteria.Fusobacteriia.Fusobacteriales.Fusobacteriaceae.Fusobacterium	TGOLN2
238055	ENSG00000152291	rs10460587	0.310770108	0.183733202	0.741519967	0.852794898	0.286152456	-0.278812223	-0.035386051	0.014184758	0.280142934	0.207537293	0.10683218	0.076146633	0.395485055	0.159354103	0.984987993	0.979204363	Bacteria.Proteobacteria.Deltaproteobacteria.Desulfovibrionales.Desulfovibrionaceae.Desulfovibrio	TGOLN2
238056	ENSG00000152291	rs10460587	0.137898921	0.091679544	0.808070843	0.69834217	0.407565356	-0.365409056	0.026475703	-0.032564309	0.271370993	0.213498644	0.10855493	0.083658481	0.138607221	0.051534445	0.998115183	0.993943049	Bacteria.Firmicutes.Clostridia.Clostridiales.Clostridiaceae.1	TGOLN2
238057	ENSG00000152291	rs10460587	0.020826478	0.005233167	0.128168962	0.058722962	0.558744386	-0.522482429	0.151873399	-0.150068928	0.235963393	0.180895073	0.098573745	0.078015704	0.070756339	0.008562384	0.970727297	0.997803387	Bacteria.Actinobacteria.Actinobacteria.Micrococcales	TGOLN2
238058	ENSG00000152291	rs10460587	0.106569857	0.138396277	0.887796711	0.802070572	0.377715118	-0.269872723	0.014162582	0.020827994	0.230856907	0.179921255	0.099990778	0.082755907	0.18294638	0.101435083	0.943091276	0.940270453	Bacteria.Firmicutes.Clostridia.Clostridiales.Lachnospiraceae..Eubacterium..xylanophilum.group	TGOLN2
238059	ENSG00000152291	rs10460587	0.068906026	0.017963231	0.429083402	0.185866483	0.508149826	-0.489170091	0.089164847	-0.113468401	0.274792579	0.201555933	0.112064327	0.084878405	0.139206408	0.026532039	0.988161388	0.950695192	Bacteria.Firmicutes.Bacilli.Lactobacillales.Carnobacteriaceae	TGOLN2
238060	ENSG00000152291	rs10460587	0.111990825	0.102199747	0.632267063	0.386132654	0.325722583	-0.251991188	-0.052066031	0.06651448	0.202208721	0.152046714	0.10829627	0.076239816	0.103000381	0.027347441	0.999417824	0.997023453	Bacteria.Firmicutes.Clostridia.Clostridiales.Christensenellaceae.Christensenellaceae.R.7.group	TGOLN2
238061	ENSG00000152291	rs10460587	0.030231667	0.039763174	0.100029513	0.671739193	0.453761439	-0.327469805	0.185951616	-0.035495755	0.204877857	0.156107639	0.111473604	0.083389579	0.040426872	0.013540335	0.52209795	0.892948421	Bacteria.Firmicutes.Clostridia.Clostridiales.Peptostreptococcaceae	TGOLN2
238062	ENSG00000152291	rs10460587	0.077285796	0.055422525	0.936193082	0.907190604	0.357409127	-0.310797203	0.005936506	-0.006952696	0.19915049	0.159380893	0.07387269	0.059408829	0.069820599	0.023284018	0.99894297	0.998882343	Bacteria.Verrucomicrobia.Verrucomicrobiae.Verrucomicrobiales.Verrucomicrobiaceae.Akkermansia	TGOLN2
238063	ENSG00000152291	rs10460587	0.041116383	0.018824496	0.313247168	0.210937461	0.42158619	-0.36139835	-0.118605098	0.105161619	0.20238047	0.150059059	0.116714856	0.083245721	0.042868537	0.008667402	0.997048205	0.999513539	Bacteria.Firmicutes.Clostridia.Clostridiales.Lachnospiraceae.Dorea	TGOLN2
238064	ENSG00000152291	rs10460587	0.293130895	0.368515515	0.244811341	0.169550612	0.2311448	-0.160978956	0.144283687	-0.14045705	0.218116936	0.177786985	0.122951177	0.10113269	0.287865621	0.144244775	0.925664213	0.949592213	Bacteria.Actinobacteria	TGOLN2
238065	ENSG00000152291	rs10460587	0.140734844	0.031999688	0.69722593	0.591177867	0.316758253	-0.348844748	0.035692202	0.037508978	0.212451821	0.159228783	0.091338174	0.069491726	0.136459422	0.018704552	0.943808501	0.919872773	Bacteria.Firmicutes.Clostridia.Clostridiales.Lachnospiraceae.Roseburia	TGOLN2
238066	ENSG00000152291	rs10460587	0.169202573	0.23703183	0.879903778	0.7823873	0.361256928	-0.24416861	0.021457473	0.027691337	0.259899041	0.204619803	0.141467483	0.099846833	0.217992764	0.122787063	0.99846362	0.994553009	Bacteria.Firmicutes.Clostridia.Clostridiales.Ruminococcaceae.Ruminiclostridium.9	TGOLN2
238067	ENSG00000152291	rs10460587	0.077671998	0.024534915	0.519580866	0.304571798	0.431879841	-0.388612263	-0.063519478	0.073230528	0.240967236	0.168859658	0.098105824	0.070772632	0.099040868	0.01971643	0.999507593	0.935584968	Bacteria.Firmicutes.Clostridia.Clostridiales.Lachnospiraceae.Lachnoclostridium	TGOLN2
238068	ENSG00000152291	rs10460587	0.030409132	0.033808884	0.218296112	0.90864845	0.480270615	-0.341013389	-0.156935377	0.010340143	0.217088017	0.157329992	0.126263802	0.089770103	0.043430648	0.015900279	0.551651216	0.924594808	Bacteria.Firmicutes.Bacilli.Lactobacillales.Streptococcaceae.Streptococcus	TGOLN2
238069	ENSG00000152291	rs10460587	0.215484564	0.234562656	0.774585635	0.43817148	0.317178177	-0.217558276	0.026242011	-0.051171655	0.253614397	0.181350858	0.091257962	0.065603573	0.246195729	0.112698838	0.99491143	0.965530807	Bacteria.Proteobacteria.Gammaproteobacteria.Enterobacteriales.Enterobacteriaceae	TGOLN2
238070	ENSG00000152291	rs10460587	0.070824371	0.038188975	0.732448845	0.914315965	0.360376701	-0.306635196	0.042069549	-0.009384921	0.196256415	0.14496523	0.122537371	0.086889901	0.063848538	0.012402525	0.998239218	0.997356147	Bacteria.Firmicutes.Clostridia.Clostridiales.Ruminococcaceae.Flavonifractor	TGOLN2
238071	ENSG00000152291	rs10460587	0.090244979	0.047158437	0.426895928	0.766168027	0.338367146	-0.307243747	-0.054870877	0.016678133	0.196804038	0.151897451	0.068635562	0.055850647	0.082896294	0.018437054	0.696143011	0.878197235	Bacteria.Proteobacteria.Betaproteobacteria.Burkholderiales.Alcaligenaceae.Sutterella	TGOLN2
238072	ENSG00000152291	rs10460587	0.326361398	0.409438548	0.419211267	0.260074166	0.231646778	-0.157233396	-0.097225392	0.106200043	0.234265302	0.189400251	0.119606538	0.093487809	0.275751112	0.135726939	0.770208873	0.9650483	Bacteria.Bacteroidetes.Bacteroidia.Bacteroidales.Porphyromonadaceae.Odoribacter	TGOLN2
238073	ENSG00000152291	rs10460587	0.872000607	0.670975129	0.2619355	0.040350467	0.052634056	0.100304518	0.115210555	-0.151262003	0.325413303	0.235061701	0.101820266	0.072327871	0.612222129	0.31538176	0.769873461	0.995251343	Bacteria.Proteobacteria.Gammaproteobacteria	TGOLN2
238074	ENSG00000152291	rs10460587	0.220551708	0.379284553	0.988441419	0.519565744	0.3448967	-0.187729591	0.001915995	0.061458011	0.278866695	0.212085783	0.131755665	0.094918441	0.288747632	0.180388919	0.999474336	0.985214694	Bacteria.Firmicutes.Clostridia.Clostridiales.Ruminococcaceae.Ruminococcaceae.NK4A214.group	TGOLN2
238075	ENSG00000152291	rs10460587	0.031192302	0.060937759	0.215856624	0.5685335	0.609242302	-0.393022383	0.171294691	-0.06099244	0.276723426	0.206146425	0.137078916	0.106427953	0.105610769	0.055868465	0.999274386	0.998480911	Bacteria.Firmicutes.Clostridia.Clostridiales.Ruminococcaceae.Ruminococcaceae.UCG.013	TGOLN2
238076	ENSG00000152291	rs10460587	0.074554531	0.024521496	0.478249777	0.302495872	0.446498074	-0.379949104	0.069511889	-0.064591279	0.246428286	0.165079266	0.097467798	0.062153769	0.106415931	0.020572927	0.937318069	0.997412515	Bacteria.Proteobacteria.Gammaproteobacteria.Enterobacteriales.Enterobacteriaceae.Citrobacter	TGOLN2
238077	ENSG00000152291	rs10460587	0.070576002	0.043163042	0.144879134	0.057398057	0.348772635	-0.289812811	-0.113764419	0.108973113	0.189765345	0.140559307	0.077111252	0.056344888	0.06069938	0.019310767	0.941114973	0.8616297	Bacteria.Proteobacteria.Betaproteobacteria.Burkholderiales.Alcaligenaceae.Parasutterella	TGOLN2
238078	ENSG00000152291	rs10460587	0.462841334	0.39570662	0.801577333	0.82523463	0.52588021	-0.402824688	-0.034715732	0.02015698	0.712112466	0.471202519	0.137585754	0.090921478	0.826528308	0.571338432	0.99911693	0.991945059	Bacteria.Bacteroidetes.Bacteroidia.Bacteroidales.Bacteroidaceae.Bacteroides	TGOLN2
238079	ENSG00000152291	rs10460587	0.079633508	0.026342745	0.692349641	0.318722813	0.431344547	-0.45873287	-0.038232012	0.080997828	0.242290813	0.201894583	0.096203646	0.08062095	0.120764259	0.021882089	0.995305122	0.969189617	Bacteria.Firmicutes.Clostridia.Clostridiales.Ruminococcaceae.Subdoligranulum	TGOLN2
238080	ENSG00000152291	rs10460587	0.024005617	0.004386233	0.167100365	0.052477296	0.606813201	-0.607884763	0.155700069	-0.170052483	0.262653585	0.206022845	0.111455096	0.086111477	0.118957417	0.012783817	0.999028109	0.997798285	Bacteria.Actinobacteria.Actinobacteria.Micrococcales.Micrococcaceae	TGOLN2
238081	ENSG00000152291	rs10460587	0.077907067	0.110738572	0.221744917	0.352329147	0.969824432	-0.67320731	-0.147432635	0.085834384	0.541551796	0.416438401	0.119518777	0.091635111	0.395053832	0.212496646	0.999785669	0.999420701	Bacteria.Firmicutes.Clostridia.Clostridiales.Ruminococcaceae.Faecalibacterium	TGOLN2
238082	ENSG00000152291	rs10460587	0.06652637	0.016214493	0.423353188	0.171182058	0.511880101	-0.495913136	0.089921167	-0.114836095	0.274361427	0.20099226	0.111616897	0.083005747	0.133653099	0.026464979	0.963485106	0.971945944	Bacteria.Firmicutes.Bacilli.Lactobacillales.Carnobacteriaceae.Granulicatella	TGOLN2
238083	ENSG00000152291	rs10460587	0.187075148	0.126629041	0.978604554	0.806366318	0.371332557	-0.348969447	0.003007367	-0.02200486	0.278543498	0.225568394	0.111713812	0.089413234	0.173045674	0.061918049	0.998834588	0.997282036	Bacteria.Firmicutes.Clostridia.Clostridiales.Clostridiaceae.1.Clostridium.sensu.stricto.1	TGOLN2
238084	ENSG00000152291	rs10460587	0.077137752	0.029217954	0.218302241	0.580254924	0.344610263	-0.324982283	0.127664468	-0.043048148	0.191920533	0.145791911	0.102715006	0.077458333	0.074856763	0.011463636	0.796806641	0.984056941	Bacteria.Firmicutes.Clostridia.Clostridiales.Lachnospiraceae..Eubacterium..hallii.group	TGOLN2
238085	ENSG00000152291	rs10460587	0.041493271	0.077086787	0.306135507	0.914840087	0.480805321	-0.307439472	-0.133588265	-0.010514952	0.231250935	0.171189138	0.129525993	0.097953765	0.064468993	0.03359331	0.545401178	0.910444892	Bacteria.Firmicutes.Bacilli.Lactobacillales	TGOLN2
238086	ENSG00000152291	rs10460587	0.014873973	0.008920821	0.078945466	0.179806867	0.5388521	-0.409593125	-0.196367603	0.099634974	0.215454567	0.15198645	0.11004333	0.073491892	0.021473685	0.0049303	0.972085394	0.950708623	Bacteria.Proteobacteria.Deltaproteobacteria.Desulfovibrionales.Desulfovibrionaceae	TGOLN2
238087	ENSG00000152291	rs10460587	0.121512066	0.057762715	0.291931895	0.178304964	0.979496931	-0.925942271	-0.133074162	0.129784941	0.624420717	0.47948038	0.125259576	0.095396107	0.718337792	0.33468043	0.876277026	0.711486596	Bacteria.Firmicutes.Clostridia.Clostridiales.Lachnospiraceae	TGOLN2
238088	ENSG00000152291	rs10460587	0.143042815	0.261518336	0.185170826	0.024143148	0.294450934	-0.167734445	-0.146092939	0.200343291	0.198656282	0.148108764	0.109107655	0.086804538	0.134488069	0.069857245	0.892627723	0.720040513	Bacteria.Firmicutes.Clostridia.Clostridiales.Lachnospiraceae..Eubacterium..eligens.group	TGOLN2
238089	ENSG00000152291	rs10460587	0.135091408	0.531722334	0.894087908	0.310544122	0.336478906	-0.114793463	0.021157142	0.116224133	0.222413691	0.182591728	0.158305413	0.113729748	0.166056376	0.194388452	0.898573745	0.987554159	Bacteria.Firmicutes.Clostridia.Clostridiales.Family.XIII	TGOLN2
238090	ENSG00000152291	rs10460587	0.285158201	0.06907288	0.952116864	0.481653119	0.332893969	-0.431788117	-0.00624603	-0.057236386	0.308936501	0.233642309	0.103621438	0.080882151	0.321852087	0.114081708	0.782702697	0.816894898	Bacteria.Firmicutes.Erysipelotrichia.Erysipelotrichales.Erysipelotrichaceae.Holdemanella	TGOLN2
238091	ENSG00000152291	rs10460587	0.078114135	0.056123866	0.982298668	0.944142372	0.355314699	-0.308995483	0.001646158	-0.004175549	0.198549806	0.158924071	0.073913575	0.059369427	0.068527446	0.023905914	0.998409995	0.996467843	Bacteria.Verrucomicrobia	TGOLN2
238092	ENSG00000152291	rs10460587	0.021109696	0.014112026	0.141022031	0.171872212	0.614412719	-0.484267803	0.138336131	-0.096662982	0.260070048	0.192064411	0.092851145	0.069984138	0.077503845	0.021101441	0.999814869	0.907533519	Bacteria.Actinobacteria.Actinobacteria.Corynebacteriales.Corynebacteriaceae	TGOLN2
238093	ENSG00000152291	rs10460587	0.108434415	0.08981753	0.573449763	0.676773659	0.469227847	-0.374265304	0.064964844	-0.035751409	0.288343982	0.217387794	0.114819849	0.085380759	0.130869655	0.045979556	0.875674297	0.934146702	Bacteria.Firmicutes.Clostridia.Clostridiales.Ruminococcaceae.Ruminococcus.2	TGOLN2
238094	ENSG00000152291	rs10460587	0.000536587	0.0003254	0.002324005	0.004086346	1.003211461	-0.698573885	-0.332790179	0.216822565	0.275617514	0.184175374	0.105039726	0.072873817	0.00509399	0.001150735	0.666278646	0.511759786	Bacteria.Proteobacteria.Betaproteobacteria.Burkholderiales	TGOLN2
238095	ENSG00000152291	rs10460587	0.35175796	0.21853882	0.528149827	0.399514369	1.044519279	-0.917063415	-0.123014186	0.109193511	1.113777768	0.738225342	0.193970993	0.128769079	0.987348183	0.617881221	0.996576058	0.817127673	Bacteria.Firmicutes.Clostridia.Clostridiales	TGOLN2
238096	ENSG00000152291	rs10460587	0.102949823	0.087239273	0.955195383	0.829902078	0.362873274	-0.33750348	-0.006325959	0.020649341	0.21943912	0.194420111	0.112166969	0.095740483	0.136960295	0.047081133	0.993528282	0.954085234	Bacteria.Firmicutes.Erysipelotrichia.Erysipelotrichales	TGOLN2
238097	ENSG00000152291	rs10460587	0.038369278	0.003290186	0.283152691	0.03679324	0.486075491	-0.546935665	0.091316749	-0.148708651	0.230019216	0.179307484	0.084389654	0.069773845	0.102412117	0.010085833	0.998201428	0.99782309	Bacteria.Firmicutes.Bacilli.Bacillales.Staphylococcaceae.Staphylococcus	TGOLN2
238098	ENSG00000152291	rs10460587	0.250389028	0.208905798	0.744415691	0.582089585	0.303246396	-0.235833771	-0.050311957	0.05925847	0.261509129	0.185845361	0.153680014	0.107146178	0.260979542	0.10414541	0.999550585	0.968543565	Bacteria.Firmicutes.Clostridia.Clostridiales.Lachnospiraceae.Lachnospiraceae.ND3007.group	TGOLN2
238099	ENSG00000152291	rs10460587	0.015878074	0.009422608	0.091948426	0.24085305	0.534294572	-0.40742505	-0.18861567	0.0877178	0.215830058	0.152331183	0.110296311	0.074116752	0.025457297	0.00525325	0.863250727	0.939697157	Bacteria.Proteobacteria.Deltaproteobacteria	TGOLN2
238100	ENSG00000152291	rs10460587	0.096425208	0.08779818	0.896534443	0.82922684	0.368483657	-0.332086632	-0.014554336	0.020506861	0.21849269	0.191645204	0.111491315	0.094697947	0.121038896	0.039433437	0.999513786	0.974686324	Bacteria.Firmicutes.Erysipelotrichia.Erysipelotrichales.Erysipelotrichaceae	TGOLN2
238101	ENSG00000152291	rs10460587	0.127765399	0.12002467	0.919576087	0.634058947	0.353493275	-0.262809349	0.008976589	-0.032327719	0.229188535	0.166856882	0.088565983	0.067597109	0.153883983	0.065100522	0.998302481	0.99762474	Bacteria.Proteobacteria.Gammaproteobacteria.Enterobacteriales.Enterobacteriaceae.Escherichia.Shigella	TGOLN2
238102	ENSG00000152291	rs10460587	0.036883885	0.012841984	0.244902623	0.158901213	0.52336766	-0.452632114	0.108512909	-0.09820278	0.245685305	0.176970176	0.092487225	0.068919623	0.0859842	0.016321557	0.834486629	0.926870238	Bacteria.Firmicutes.Clostridia.Clostridiales.Lachnospiraceae.Lachnospiraceae.UCG.010	TGOLN2
238103	ENSG00000152291	rs10460587	0.128949003	0.036708348	0.425113718	0.199695038	0.670105092	-0.625060578	0.121190262	-0.129471788	0.435837706	0.293140647	0.151005939	0.099947363	0.35551119	0.084558019	0.998986731	0.998377846	Bacteria.Firmicutes.Clostridia.Clostridiales.Family.XI.Anaerococcus	TGOLN2
238104	ENSG00000152291	rs10460587	0.127248373	0.146227453	0.277780921	0.371581118	1.107802208	-0.74184472	-0.161241054	0.092877055	0.717255092	0.504547559	0.147340052	0.103237695	0.66996569	0.412702976	0.956359196	0.930754062	Bacteria.Firmicutes.Clostridia.Clostridiales.Ruminococcaceae	TGOLN2
238105	ENSG00000152291	rs10460587	0.16257054	0.135267876	0.533073407	0.50289494	0.298477816	-0.251065833	0.070222936	-0.05642492	0.211347229	0.16603166	0.112067199	0.083761705	0.14246103	0.056430745	0.997851323	0.977487446	Bacteria.Firmicutes.Clostridia.Clostridiales.Lachnospiraceae.Fusicatenibacter	TGOLN2
238106	ENSG00000152291	rs10460587	0.16826769	0.156323291	0.61668739	0.593678383	0.302320546	-0.254045444	0.05630565	-0.042854352	0.217014664	0.17717164	0.111955138	0.079934343	0.169665423	0.065693867	0.99786128	0.999462671	Bacteria.Firmicutes.Clostridia.Clostridiales.Lachnospiraceae.Anaerostipes	TGOLN2
238107	ENSG00000152291	rs10460587	0.086844256	0.046687448	0.659764134	0.695015377	0.39591918	-0.330131099	0.042484471	0.02904969	0.227779157	0.162853347	0.096067381	0.073772026	0.07512807	0.016802423	0.794005433	0.976188021	Bacteria.Actinobacteria.Actinobacteria.Bifidobacteriales.Bifidobacteriaceae.Bifidobacterium	TGOLN2
238108	ENSG00000152291	rs10460587	0.101799849	0.080908094	0.164378876	0.192459729	0.321294454	-0.265392102	0.130111995	-0.102045387	0.193632245	0.149718303	0.09253256	0.07749497	0.10668781	0.038005493	0.552365406	0.879154097	Bacteria.Actinobacteria.Actinobacteria	TGOLN2
238109	ENSG00000152291	rs10460587	0.036947447	0.086361121	0.257952658	0.751721981	0.502175339	-0.324768136	0.113773677	-0.02534737	0.235819026	0.186551856	0.09970543	0.079786137	0.087740145	0.054079936	0.974916192	0.988406265	Bacteria.Firmicutes.Clostridia.Clostridiales.Ruminococcaceae.Ruminococcus.1	TGOLN2
238110	ENSG00000152291	rs10460587	0.002908114	0.001412587	0.012854986	0.013399398	0.776115238	-0.569021508	-0.242648752	0.16828053	0.250969962	0.170736596	0.094885229	0.06621662	0.01274297	0.002650911	0.943988959	0.6382942	Bacteria.Proteobacteria.Betaproteobacteria.Burkholderiales.Alcaligenaceae	TGOLN2
238111	ENSG00000152291	rs10460587	0.059599763	0.031168745	0.518357778	0.533224855	0.402714863	-0.33097386	0.055297414	-0.035693562	0.210102069	0.150309612	0.085156493	0.056983684	0.051988306	0.0157951	0.99994518	0.999865593	Bacteria.Bacteroidetes.Bacteroidia.Bacteroidales.Prevotellaceae	TGOLN2
238112	ENSG00000152291	rs10460587	0.128569826	0.08361516	0.796805365	0.943625318	0.411485575	-0.314552929	0.039459807	0.007906224	0.267361077	0.1790637	0.152633687	0.111380716	0.158097072	0.056371302	0.94997629	0.991286118	Bacteria.Actinobacteria.Coriobacteriia.Coriobacteriales.Coriobacteriaceae	TGOLN2
238113	ENSG00000152291	rs10460587	0.141652789	0.367017865	0.597921892	0.113437961	0.302076728	-0.147389227	-0.051386148	0.122107764	0.203080785	0.162267061	0.096963327	0.076116021	0.146888139	0.126799846	0.917670999	0.787644425	Bacteria.Firmicutes.Clostridia.Clostridiales.Ruminococcaceae.Ruminococcaceae.UCG.005	TGOLN2
238114	ENSG00000152291	rs10460587	0.075523418	0.030000344	0.943856962	0.592328709	0.356928548	-0.344799049	0.005682123	-0.036889479	0.197666154	0.155453948	0.080379026	0.068557036	0.080746219	0.016868129	0.999550314	0.996901429	Bacteria.Proteobacteria.Gammaproteobacteria.Pseudomonadales	TGOLN2
238115	ENSG00000152291	rs10460587	0.1067052	0.089841058	0.893884945	0.589665309	0.340195292	-0.268260982	-0.010805118	0.033092118	0.208007009	0.155828046	0.08069224	0.061059109	0.095679585	0.034941154	0.876254049	0.959331624	Bacteria.Firmicutes.Negativicutes.Selenomonadales.Acidaminococcaceae.Phascolarctobacterium	TGOLN2
238116	ENSG00000152291	rs10460587	0.010774616	0.00553079	0.072406102	0.05387552	0.783206306	-0.66535385	0.187212106	-0.155919855	0.298436121	0.231940333	0.102537602	0.079433708	0.04811851	0.011158885	0.999614985	0.99936283	Bacteria.Firmicutes.Clostridia.Clostridiales.Lachnospiraceae.Tyzzerella.4	TGOLN2
238117	ENSG00000152291	rs10460587	0.066575993	0.04945908	0.558536735	0.711613048	0.410843677	-0.332681165	-0.054696997	0.026040257	0.220248368	0.166220863	0.093021575	0.070135128	0.071624513	0.028679331	0.890353541	0.996759562	Bacteria.Bacteroidetes.Bacteroidia.Bacteroidales.Porphyromonadaceae	TGOLN2
238118	ENSG00000152291	rs10460587	0.148739578	0.101757508	0.966162829	0.778553539	0.347963233	-0.281835945	-0.00440828	0.020321991	0.238155644	0.169830626	0.103523039	0.071972742	0.124229682	0.046050243	0.998970432	0.998994847	Bacteria.Firmicutes.Erysipelotrichia.Erysipelotrichales.Erysipelotrichaceae.Erysipelatoclostridium	TGOLN2
238119	ENSG00000152291	rs10460587	0.111109061	0.109490656	0.762714799	0.139096229	0.310289885	-0.23141784	0.02661169	-0.090752817	0.192144985	0.142641369	0.087778461	0.060613097	0.072688313	0.030275138	0.892988388	0.829874831	Bacteria.Proteobacteria.Gammaproteobacteria.Pasteurellales.Pasteurellaceae.Haemophilus	TGOLN2
238120	ENSG00000152291	rs10460587	0.232645411	0.025188426	0.915783432	0.273165404	0.326875421	-0.485678839	-0.009697856	-0.081050519	0.271347609	0.212030887	0.091357868	0.073347926	0.388494039	0.057466548	0.999437234	0.98110946	Bacteria.Proteobacteria.Betaproteobacteria.Neisseriales.Neisseriaceae	TGOLN2
238121	ENSG00000152291	rs10460587	0.013036812	0.025795444	0.056685362	0.496934639	0.57438082	-0.387101895	0.216808219	-0.05873944	0.22507949	0.169721712	0.111771143	0.085989518	0.025938164	0.01430061	0.71730476	0.986277704	Bacteria.Firmicutes.Clostridia.Clostridiales.Peptostreptococcaceae.Intestinibacter	TGOLN2
238122	ENSG00000152291	rs10460587	0.11290414	0.10071632	0.28450276	0.156592599	0.313182824	-0.245769837	-0.120439006	0.127248834	0.194928407	0.147637383	0.111618017	0.088802109	0.089098218	0.026746281	0.75515083	0.980985352	Bacteria.Firmicutes.Clostridia.Clostridiales.Ruminococcaceaencultured	TGOLN2
238123	ENSG00000152291	rs10460587	0.099786189	0.060868444	0.63910491	0.832522281	0.445037188	-0.339443008	0.083968298	-0.02610153	0.266593961	0.177994123	0.178229281	0.122942701	0.128847353	0.044310452	0.895476495	0.994989321	Bacteria.Actinobacteria.Coriobacteriia.Coriobacteriales	TGOLN2
238124	ENSG00000152291	rs10460587	0.097764591	0.050722616	0.99476187	0.788083314	0.352839376	-0.331924998	-0.000541074	-0.018218881	0.2100742	0.166786378	0.082105513	0.067503645	0.112308921	0.031709758	0.999305535	0.994727898	Bacteria.Proteobacteria.Gammaproteobacteria.Pseudomonadales.Pseudomonadaceae.Pseudomonas	TGOLN2
238125	ENSG00000152291	rs10460587	0.055954242	0.128846271	0.25062102	0.511141465	0.722572338	-0.464077687	-0.156657416	0.072020995	0.371373239	0.301754582	0.135162736	0.109016717	0.307467564	0.204258756	0.996108676	0.996850396	Bacteria.Firmicutes.Clostridia.Clostridiales.Lachnospiraceae..Ruminococcus..gnavus.group	TGOLN2
238126	ENSG00000152291	rs10460587	0.579201462	0.506485006	0.888222182	0.892635588	0.468274976	-0.376904689	-0.021874095	0.014038749	0.840242738	0.564257962	0.155027506	0.103613416	0.901597001	0.645047295	0.998912436	0.995383189	Bacteria.Bacteroidetes.Bacteroidia.Bacteroidales	TGOLN2
238127	ENSG00000152291	rs10460587	0.57914932	0.506436402	0.888164098	0.892576943	0.468333789	-0.37694467	-0.021885129	0.014046286	0.840232524	0.564253082	0.155024607	0.103612092	0.9030322	0.645545914	0.998947111	0.995399427	Bacteria.Bacteroidetes	TGOLN2
238128	ENSG00000152291	rs10460587	0.078078414	0.039233273	0.727215516	0.658418805	0.350085913	-0.305182368	-0.026147927	0.025129448	0.195603934	0.14508	0.074640513	0.056584367	0.056034616	0.014537351	0.95477287	0.96414545	Bacteria.Firmicutes.Negativicutes.Selenomonadales.Veillonellaceae.Dialister	TGOLN2
238129	ENSG00000152348	rs749402	0.048495171	0.001663928	0.962055937	0.490334809	-0.410193619	0.736657326	-0.005166576	0.08776201	0.204051642	0.224647283	0.108189847	0.126521727	0.130883723	0.005592936	0.99997417	0.999834196	Bacteria.Actinobacteria.Coriobacteriia.Coriobacteriales.Coriobacteriaceae.Collinsella	ATG10
238130	ENSG00000152348	rs749402	0.006856825	0.003154067	0.716458533	0.183359846	-0.407504705	0.563647557	-0.029585888	0.144751287	0.145986514	0.183913099	0.081111091	0.107654393	0.016309961	0.002505396	0.734117565	0.955303348	Bacteria.Firmicutes.Bacilli.Lactobacillales.Streptococcaceae	ATG10
238131	ENSG00000152348	rs749402	0.012460708	0.000931647	0.751500663	0.494483443	-0.447090484	0.710784599	0.020930718	-0.060510669	0.174019048	0.205031439	0.06582308	0.088078304	0.032819453	0.001780018	0.999507593	0.935584968	Bacteria.Firmicutes.Clostridia.Clostridiales.Lachnospiraceae.Lachnoclostridium	ATG10
238132	ENSG00000152348	rs749402	0.009336729	0.001641593	0.43907364	0.367539398	-0.38845822	0.599913415	0.04718007	-0.069355126	0.145054867	0.182699157	0.060606095	0.076439683	0.017154217	0.001550523	0.68210514	0.952435303	Bacteria.Firmicutes.Negativicutes.Selenomonadales.Acidaminococcaceae	ATG10
238133	ENSG00000152348	rs749402	0.510891281	0.491308245	0.500637439	0.313445502	-0.216905271	0.276841774	-0.083903298	0.139261292	0.328130121	0.40000805	0.123894898	0.137098462	0.778040755	0.486132792	0.99967607	0.999141757	Bacteria.Firmicutes.Negativicutes.Selenomonadales	ATG10
238134	ENSG00000152348	rs749402	0.00546579	0.001049223	0.548012105	0.496266468	-0.473562848	0.725788542	-0.048560573	0.072466824	0.164840532	0.211676293	0.080418023	0.105920136	0.017247426	0.001648347	0.998173674	0.991886968	Bacteria.Firmicutes.Bacilli.Bacillales	ATG10
238135	ENSG00000152348	rs749402	0.007518663	0.001550098	0.743585909	0.199528811	-0.39007578	0.592733822	-0.02689707	0.125741673	0.141441891	0.179484813	0.08188251	0.097031518	0.01305348	0.001410211	0.99766152	0.9029596	Bacteria.Firmicutes.Clostridia.Clostridiales.Lachnospiraceae.Coprococcus.1	ATG10
238136	ENSG00000152348	rs749402	0.165383131	0.062739177	0.549123443	0.447132718	-0.695744097	1.04300538	0.077614431	-0.110134792	0.495991828	0.550970348	0.128890977	0.144009802	0.595582527	0.380584744	0.915760535	0.99665811	Bacteria.Proteobacteria	ATG10
238137	ENSG00000152348	rs749402	0.003480936	0.000470714	0.574917253	0.58586367	-0.430812599	0.652976559	0.034190311	-0.038986224	0.142140921	0.177424836	0.060661099	0.071204216	0.007682377	0.000487399	0.94253553	0.990835033	Bacteria.Bacteroidetes.Bacteroidia.Bacteroidales.Porphyromonadaceae.Parabacteroides	ATG10
238138	ENSG00000152348	rs749402	0.075301181	0.129513452	0.121851226	0.073969556	-0.28752253	0.366411875	0.121095097	-0.196857032	0.159105204	0.238672746	0.077268622	0.108423386	0.123003236	0.06515587	0.838188825	0.906546295	Bacteria.Firmicutes.Clostridia.Clostridiales.Ruminococcaceae.Ruminococcaceae.UCG.003	ATG10
238139	ENSG00000152348	rs749402	0.052386685	0.008685956	0.994015319	0.863061859	-0.419950247	0.626104357	0.00070156	0.017494615	0.212571121	0.231478176	0.093178254	0.101036144	0.111686372	0.014115232	0.998793879	0.998376616	Bacteria.Firmicutes.Clostridia.Clostridiales.Lachnospiraceae.Blautia	ATG10
238140	ENSG00000152348	rs749402	0.246637906	0.032885488	0.738279548	0.864695503	-0.334083418	0.592054976	-0.037099452	0.019616397	0.285803625	0.271675338	0.110565309	0.114671731	0.378223346	0.059603284	0.997570438	0.984587444	Bacteria.Firmicutes.Clostridia.Clostridiales.Lachnospiraceae.Lachnospiraceae.UCG.008	ATG10
238141	ENSG00000152348	rs749402	0.004469483	0.000512693	0.738053406	0.962528529	-0.436018116	0.65717134	-0.021340825	0.003463424	0.148105056	0.179851921	0.063543754	0.073440657	0.010622044	0.000501414	0.838857569	0.890013297	Bacteria.Fusobacteria.Fusobacteriia.Fusobacteriales	ATG10
238142	ENSG00000152348	rs749402	0.003417425	0.000534481	0.557619042	0.861413914	-0.426195028	0.642378295	0.056827779	0.021894414	0.14032382	0.176424913	0.096419709	0.124927153	0.006335217	0.000505997	0.953370511	0.962141134	Bacteria.Firmicutes.Clostridia.Clostridiales.Ruminococcaceae.Ruminiclostridium.5	ATG10
238143	ENSG00000152348	rs749402	0.003654167	0.000282947	0.46068857	0.202605634	-0.481549111	0.743454471	0.057830912	-0.13012423	0.159764454	0.193851327	0.077933784	0.101110216	0.010303794	0.000445831	0.890732322	0.815505046	Bacteria.Firmicutes.Clostridia.Clostridiales.Lachnospiraceaencultured	ATG10
238144	ENSG00000152348	rs749402	0.004717321	0.00078834	0.162297173	0.332516497	-0.407536728	0.623653455	-0.1118064	0.098328359	0.139328364	0.177192541	0.079116005	0.100722805	0.010950061	0.000750172	0.525315721	0.950702349	Bacteria.Actinobacteria.Actinobacteria.Bifidobacteriales.Bifidobacteriaceae	ATG10
238145	ENSG00000152348	rs749402	0.036105676	0.004199375	0.967084691	0.939134754	-0.423962152	0.654440627	0.003245511	-0.006900755	0.19816838	0.220662691	0.078352734	0.090030738	0.094912112	0.007013419	0.974351255	0.939795253	Bacteria.Proteobacteria.Betaproteobacteria	ATG10
238146	ENSG00000152348	rs749402	0.023842079	0.037417417	0.935534563	0.630511055	-0.407591126	0.545035053	-0.005770327	0.044299527	0.17620909	0.256602103	0.071069685	0.091668256	0.064973046	0.03902874	0.972081541	0.904520761	Bacteria.Firmicutes.Negativicutes.Selenomonadales.Veillonellaceae	ATG10
238147	ENSG00000152348	rs749402	0.005227175	0.000420582	0.332530644	0.207182059	-0.406831915	0.655812674	0.062316421	-0.107814576	0.140834459	0.176537328	0.063835803	0.084636374	0.010363793	0.000413407	0.996546716	0.994860843	Bacteria.Firmicutes.Clostridia.Clostridiales.Ruminococcaceae.Ruminococcaceae.UCG.002	ATG10
238148	ENSG00000152348	rs749402	0.937088832	0.576995731	0.69352327	0.224363297	-0.070745476	-0.563936547	-0.058534927	0.205795832	0.89290435	1.006023982	0.147887165	0.167789303	0.999415694	0.85645397	0.990344402	0.933994762	Bacteria.Firmicutes	ATG10
238149	ENSG00000152348	rs749402	0.294285831	0.088950224	0.168969602	0.240878456	-0.21380883	0.430524002	-0.167778361	0.173364904	0.202245405	0.249373732	0.120637862	0.146491875	0.288406326	0.05441865	0.925664213	0.972299477	Bacteria.Actinobacteria	ATG10
238150	ENSG00000152348	rs749402	0.002577797	0.000340716	0.304264694	0.451705877	-0.444195104	0.66985157	-0.081016068	0.0854821	0.141763905	0.177254216	0.078246752	0.112912662	0.006985979	0.000332131	0.984441985	0.975404565	Bacteria.Firmicutes.Clostridia.Clostridiales.Ruminococcaceae.Flavonifractor	ATG10
238151	ENSG00000152348	rs749402	0.018759167	0.021606452	0.511958522	0.207072586	-0.369397368	0.49261761	0.070798744	-0.160319995	0.153292334	0.209347928	0.107374878	0.125823371	0.038219567	0.014642312	0.803903106	0.716552124	Bacteria.Firmicutes.Clostridia.Clostridiales.Ruminococcaceae.Butyricicoccus	ATG10
238152	ENSG00000152348	rs749402	0.079022055	0.013236468	0.107033274	0.210450427	-0.285915758	0.51149417	-0.154459826	0.149779272	0.16026756	0.200895801	0.094532179	0.118436959	0.091658334	0.01017803	0.50044587	0.880307361	Bacteria.Actinobacteria.Actinobacteria	ATG10
238153	ENSG00000152348	rs749402	0.007219685	0.004500293	0.58340272	0.604003482	-0.462368439	0.60344819	0.045340311	0.051223267	0.166760455	0.205145068	0.082267287	0.098288069	0.02108469	0.004911984	0.997851323	0.977487446	Bacteria.Firmicutes.Clostridia.Clostridiales.Lachnospiraceae.Fusicatenibacter	ATG10
238154	ENSG00000152348	rs749402	0.032304267	0.166234123	0.736314066	0.167038123	-0.373842629	0.364439539	0.027440632	-0.172487549	0.170951723	0.260337345	0.081146285	0.123453742	0.087323527	0.095076876	0.998028134	0.992258538	Bacteria.Firmicutes.Clostridia.Clostridiales.Ruminococcaceae.Ruminiclostridium.9	ATG10
238155	ENSG00000152348	rs749402	0.005437131	0.00102337	0.607339056	0.988616613	-0.407344463	0.617369181	0.037576512	0.001294272	0.141698521	0.179637435	0.072774006	0.090372007	0.010242893	0.00084379	0.842951246	0.944386905	Bacteria.Proteobacteria.Gammaproteobacteria.Pasteurellales.Pasteurellaceae	ATG10
238156	ENSG00000152348	rs749402	0.003815516	0.000430016	0.855625134	0.591314528	-0.422027361	0.666308785	0.014377447	-0.049340634	0.14071535	0.179691457	0.078711748	0.091445627	0.00894755	0.000537463	0.764320096	0.966547011	Bacteria.Firmicutes.Negativicutes.Selenomonadales.Veillonellaceae.Veillonella	ATG10
238157	ENSG00000152348	rs749402	0.057777626	0.000638337	0.506387974	0.391656089	-0.331310001	0.724035751	0.074248742	0.119216356	0.171572656	0.201912946	0.111131147	0.138257218	0.099733624	0.001820282	0.928142323	0.989731238	Bacteria.Actinobacteria.Coriobacteriia.Coriobacteriales.Coriobacteriaceae	ATG10
238158	ENSG00000152348	rs749402	0.297806012	0.048780509	0.243475397	0.555772464	-0.225048083	0.522406691	0.090585549	-0.058634808	0.214447076	0.26021161	0.076971755	0.099019969	0.336252691	0.064471202	0.999586829	0.996426659	Bacteria.Firmicutes.Negativicutes.Selenomonadales.Veillonellaceae.Megasphaera	ATG10
238159	ENSG00000152348	rs749402	0.004333075	0.000764206	0.605523789	0.93775342	-0.416127588	0.63846633	0.036165443	-0.007265022	0.140829178	0.180897368	0.069688173	0.092675551	0.009205307	0.00066632	0.998880039	0.998885873	Bacteria.Proteobacteria.Deltaproteobacteria.Desulfovibrionales.Desulfovibrionaceae.Bilophila	ATG10
238160	ENSG00000152348	rs749402	0.005566243	0.001146019	0.986534194	0.988902292	-0.418465203	0.64605133	0.000951863	0.001002012	0.145991641	0.189990702	0.05618447	0.071766259	0.014081205	0.001143072	0.828138325	0.897804628	Bacteria.Proteobacteria.Betaproteobacteria.Burkholderiales.Alcaligenaceae.Sutterella	ATG10
238161	ENSG00000152348	rs749402	0.02646504	0.125152097	0.486676801	0.7543238	-0.54588678	0.532010108	-0.080164588	-0.047771075	0.24045476	0.342519908	0.114597181	0.152017059	0.136926057	0.137681103	0.937143846	0.991878998	Bacteria.Firmicutes.Clostridia.Clostridiales.Ruminococcaceae.Anaerotruncus	ATG10
238162	ENSG00000152348	rs749402	0.07350866	0.055659561	0.716039258	0.530988509	-0.368102413	0.518505706	0.040124474	-0.089282493	0.202408877	0.266161892	0.109833184	0.141759349	0.158274785	0.056584234	0.943730679	0.986009635	Bacteria.Firmicutes.Clostridia.Clostridiales.Family.XIII.Family.XIII.AD3011.group	ATG10
238163	ENSG00000152348	rs749402	0.002053416	0.000403412	0.277920107	0.753014955	-0.464118202	0.665084816	-0.080795545	0.029997126	0.144603098	0.178420926	0.073851535	0.094933687	0.006398278	0.000406569	0.642500933	0.896631776	Bacteria.Firmicutes.Clostridia.Clostridiales.Peptostreptococcaceae	ATG10
238164	ENSG00000152348	rs749402	0.338122503	0.091042964	0.167384437	0.399296123	-0.201782928	0.480180796	0.140370761	-0.119464109	0.209125469	0.279993839	0.100550121	0.140815369	0.451361016	0.100286007	0.968970412	0.998920199	Bacteria.Firmicutes.Clostridia.Clostridiales.Lachnospiraceae..Eubacterium..ventriosum.group	ATG10
238165	ENSG00000152348	rs749402	0.011969753	0.027552227	0.879498288	0.492690006	-0.425573205	0.530952296	-0.011116063	-0.078963537	0.164661687	0.235607441	0.073038815	0.114460252	0.03773589	0.023254981	0.92414601	0.991589527	Bacteria.Firmicutes.Clostridia.Clostridiales.Ruminococcaceae..Eubacterium..coprostanoligenes.group	ATG10
238166	ENSG00000152348	rs749402	0.02819132	0.041561539	0.605651837	0.962451576	-0.510996152	0.634685522	-0.044221246	-0.005616012	0.227715605	0.30536763	0.085241445	0.118841275	0.110880242	0.060478698	0.802051176	0.916063616	Bacteria.Firmicutes.Erysipelotrichia.Erysipelotrichales.Erysipelotrichaceae.Faecalitalea	ATG10
238167	ENSG00000152348	rs749402	0.005898842	0.00079436	0.480105799	0.38196552	-0.475822348	0.744386349	0.04383288	-0.067533667	0.167212189	0.211639562	0.061722414	0.07672872	0.029885017	0.002029925	0.959420401	0.965530807	Bacteria.Proteobacteria.Gammaproteobacteria.Enterobacteriales.Enterobacteriaceae	ATG10
238168	ENSG00000152348	rs749402	0.015813819	0.00119188	0.701073551	0.441839343	-0.463354382	0.74178381	0.02851328	-0.069417722	0.187053719	0.218957654	0.073955778	0.089715555	0.047922408	0.002485841	0.995671109	0.969189617	Bacteria.Firmicutes.Clostridia.Clostridiales.Ruminococcaceae.Subdoligranulum	ATG10
238169	ENSG00000152348	rs749402	0.070707124	0.016882288	0.523589515	0.666585885	-0.341458611	0.572946007	0.044567627	-0.038515952	0.185874566	0.233714993	0.069502619	0.088996697	0.103458338	0.015701352	0.937318069	0.997412515	Bacteria.Proteobacteria.Gammaproteobacteria.Enterobacteriales.Enterobacteriaceae.Citrobacter	ATG10
238170	ENSG00000152348	rs749402	0.004376621	0.001192139	0.654625369	0.861730051	-0.444685469	0.648600634	-0.035564721	0.018211047	0.15067249	0.191456068	0.079140654	0.104150319	0.015657858	0.00140806	0.94780959	0.950167126	Bacteria.Firmicutes.Clostridia.Clostridiales.Lachnospiraceae..Eubacterium..eligens.group	ATG10
238171	ENSG00000152348	rs749402	0.007739842	0.003521248	0.483983007	0.043394178	-0.388167312	0.538075775	0.047314107	-0.166617524	0.141293168	0.177763797	0.067218914	0.080901695	0.018438306	0.002641209	0.750090154	0.672541027	Bacteria.Firmicutes.Clostridia.Clostridiales.Lachnospiraceae.Lachnospira	ATG10
238172	ENSG00000152348	rs749402	0.477433709	0.501843829	0.525944101	0.297306846	-0.229847634	0.268749739	-0.0576971	0.113604701	0.3216873	0.397970437	0.090491971	0.108140573	0.664269307	0.455383288	0.837364808	0.890273479	Bacteria.Firmicutes.Clostridia.Clostridiales.Lachnospiraceae..Eubacterium..rectale.group	ATG10
238173	ENSG00000152348	rs749402	0.03741242	0.031053727	0.833240447	0.848786576	-0.4479815	0.60097917	-0.018079636	-0.019708006	0.210903642	0.27273779	0.085530574	0.102958504	0.10779434	0.03595144	0.999814869	0.944528488	Bacteria.Actinobacteria.Actinobacteria.Corynebacteriales.Corynebacteriaceae	ATG10
238174	ENSG00000152348	rs749402	0.082918337	0.054993761	0.966723244	0.754326098	-0.42369822	0.577102812	-0.003424189	-0.032446896	0.240639242	0.295410457	0.081767936	0.103253476	0.197099938	0.071577276	0.9976522	0.972476884	Bacteria.Bacteroidetes.Bacteroidia.Bacteroidales.Prevotellaceae.Prevotella.7	ATG10
238175	ENSG00000152348	rs749402	0.190559066	0.46895257	0.795157152	0.604927337	-0.513123126	0.385706926	0.018923783	0.052170399	0.387988398	0.52953485	0.072596177	0.100362191	0.733141792	0.610611514	0.99911693	0.98634337	Bacteria.Bacteroidetes.Bacteroidia.Bacteroidales.Bacteroidaceae.Bacteroides	ATG10
238176	ENSG00000152348	rs749402	0.017959019	0.052444346	0.820572344	0.639867884	-0.456538483	0.536727309	-0.018727306	-0.059965686	0.18810332	0.271749879	0.082240369	0.127572643	0.07250208	0.067777709	0.966546108	0.948324914	Bacteria.Firmicutes.Clostridia.Clostridiales.Ruminococcaceae.Ruminiclostridium.6	ATG10
238177	ENSG00000152348	rs749402	0.006476685	0.003038603	0.567474061	0.143038231	-0.402954668	0.560834475	-0.046453723	0.159159122	0.143297355	0.182237112	0.080836693	0.107378131	0.016016186	0.002604778	0.68181201	0.921307549	Bacteria.Firmicutes.Bacilli.Lactobacillales.Streptococcaceae.Streptococcus	ATG10
238178	ENSG00000152348	rs749402	0.201399485	0.115750693	0.084874211	0.170245222	-0.226048338	0.404170871	0.112593096	-0.126304821	0.175171108	0.253583544	0.06436178	0.091092931	0.220825591	0.073277624	0.735831708	0.926870238	Bacteria.Firmicutes.Clostridia.Clostridiales.Lachnospiraceae.Lachnospiraceae.UCG.010	ATG10
238179	ENSG00000152348	rs749402	0.046220296	0.031286757	0.671265781	0.86881479	-0.501617511	0.62648024	-0.041913382	-0.018894335	0.246903594	0.284717912	0.098315587	0.113952984	0.151706779	0.042357832	0.99946547	0.972078348	Bacteria.Firmicutes.Erysipelotrichia.Erysipelotrichales.Erysipelotrichaceae..Clostridium..innocuum.group	ATG10
238180	ENSG00000152348	rs749402	0.003991533	0.000983113	0.410830667	0.903267412	-0.415110092	0.613911448	-0.04690772	-0.008833287	0.139135739	0.177967341	0.056673267	0.072402251	0.009185467	0.001077762	0.973523722	0.998441752	Bacteria.Proteobacteria.Betaproteobacteria.Burkholderiales.Alcaligenaceae.Parasutterella	ATG10
238181	ENSG00000152348	rs749402	0.009587256	0.004037546	0.363131638	0.391601346	-0.555119691	0.812680412	0.062713926	-0.07599811	0.208054604	0.272757274	0.068483637	0.088126044	0.060110053	0.012569425	0.799748897	0.995251343	Bacteria.Proteobacteria.Gammaproteobacteria	ATG10
238182	ENSG00000152348	rs749402	0.00170447	0.000258864	0.202140228	0.367088457	-0.504453279	0.709226841	0.089515804	-0.077347152	0.154207895	0.183647087	0.069483737	0.08516739	0.004713578	0.000395313	0.996033175	0.94492537	Bacteria.Firmicutes.Clostridia.Clostridiales.Lachnospiraceae.Lachnospiraceae.NK4A136.group	ATG10
238183	ENSG00000152348	rs749402	0.00432697	0.008596515	0.365876506	0.759941071	-0.48768792	0.596078546	-0.067482696	-0.029617006	0.165019634	0.220066001	0.074116747	0.096526749	0.014370586	0.007802644	0.998970432	0.998994847	Bacteria.Firmicutes.Erysipelotrichia.Erysipelotrichales.Erysipelotrichaceae.Erysipelatoclostridium	ATG10
238184	ENSG00000152348	rs749402	0.075687375	0.001419545	0.656428988	0.656470379	-0.344660431	0.66618483	0.041150645	0.044480532	0.190981737	0.19998675	0.092085552	0.0995499	0.142213776	0.003612926	0.999550585	0.97112811	Bacteria.Firmicutes.Clostridia.Clostridiales.Lachnospiraceae.Lachnospiraceae.ND3007.group	ATG10
238185	ENSG00000152348	rs749402	0.046761844	0.005396245	0.092829108	0.073276753	-0.306249177	0.528685238	-0.160944636	0.192523633	0.151125164	0.183736334	0.094375465	0.105775759	0.046184384	0.003443044	0.997048205	0.999513539	Bacteria.Firmicutes.Clostridia.Clostridiales.Lachnospiraceae.Dorea	ATG10
238186	ENSG00000152348	rs749402	0.002371764	0.000352151	0.281076921	0.342932998	-0.501974187	0.736877636	0.068673061	-0.085601351	0.158782124	0.195508898	0.06318811	0.089610693	0.008368269	0.000550116	0.997466038	0.994193156	Bacteria.Bacteroidetes.Bacteroidia.Bacteroidales.Rikenellaceae	ATG10
238187	ENSG00000152348	rs749402	0.005586723	0.001902439	0.784316109	0.925785152	-0.433050925	0.65217015	-0.015229547	0.007493587	0.151149297	0.201600391	0.055417266	0.080140487	0.012817083	0.001941723	0.99894297	0.998882343	Bacteria.Verrucomicrobia.Verrucomicrobiae.Verrucomicrobiales.Verrucomicrobiaceae.Akkermansia	ATG10
238188	ENSG00000152348	rs749402	0.004403959	0.000508786	0.719935112	0.944555295	-0.437229551	0.657964212	-0.022875418	0.005114747	0.14825579	0.179952536	0.063528252	0.073265783	0.010475301	0.00051544	0.823292285	0.893129532	Bacteria.Fusobacteria.Fusobacteriia.Fusobacteriales.Fusobacteriaceae.Fusobacterium	ATG10
238189	ENSG00000152348	rs749402	0.090241299	0.094007284	0.814429725	0.443038751	-0.376332151	0.476074268	0.018448966	-0.076060124	0.218883016	0.280189878	0.078287865	0.098560105	0.211639803	0.104369351	0.984987993	0.971423926	Bacteria.Proteobacteria.Deltaproteobacteria.Desulfovibrionales.Desulfovibrionaceae.Desulfovibrio	ATG10
238190	ENSG00000152348	rs749402	0.006461664	0.009297849	0.435018072	0.66680936	-0.400214505	0.625899462	0.057807577	-0.048816583	0.142280509	0.233582803	0.073600876	0.112878428	0.017513351	0.004866546	0.999989953	0.995366106	Bacteria.Firmicutes.Clostridia.Clostridiales.Christensenellaceae	ATG10
238191	ENSG00000152348	rs749402	0.013889596	0.004928491	0.460238677	0.60829025	-0.537562239	0.743866749	-0.069466495	0.057225806	0.21268373	0.255662912	0.093519817	0.111123242	0.05782931	0.011822129	0.963485106	0.975753363	Bacteria.Firmicutes.Bacilli.Lactobacillales.Carnobacteriaceae.Granulicatella	ATG10
238192	ENSG00000152348	rs749402	0.097424469	0.030836109	0.52652169	0.589408084	-0.330525622	0.551319763	0.050895832	-0.050904509	0.196585175	0.249865418	0.079936757	0.093860166	0.162608919	0.028183713	0.978617443	0.997803387	Bacteria.Actinobacteria.Actinobacteria.Micrococcales	ATG10
238193	ENSG00000152348	rs749402	0.017722128	0.050853848	0.707522207	0.780380788	-0.461170603	0.561569235	-0.029462527	-0.029313872	0.189601272	0.282343328	0.078188956	0.104705899	0.0660771	0.056118337	0.876281493	0.918033053	Bacteria.Firmicutes.Clostridia.Clostridiales.Ruminococcaceae.Ruminococcaceae.UCG.014	ATG10
238194	ENSG00000152348	rs749402	0.098932962	0.026414304	0.190657646	0.279670307	-0.28674467	0.497501986	0.10962817	-0.126338985	0.171328978	0.219065469	0.082911949	0.115905731	0.142217713	0.01959601	0.719589045	0.966967496	Bacteria.Bacteroidetes.Bacteroidia.Bacteroidales.Porphyromonadaceae.Odoribacter	ATG10
238195	ENSG00000152348	rs749402	0.05958721	0.022444997	0.436709398	0.165898752	-0.339971051	0.487895942	-0.069138306	0.15270544	0.177358758	0.208708534	0.088353734	0.108997498	0.100211089	0.021403097	0.718905123	0.982679299	Bacteria.Firmicutes.Bacilli	ATG10
238196	ENSG00000152348	rs749402	0.163614877	0.685834619	0.66763937	0.475775013	-0.591884917	0.240542706	0.032486798	0.077584628	0.420161076	0.59202829	0.075319011	0.108175555	0.848360306	0.708159849	0.998947111	0.981145089	Bacteria.Bacteroidetes	ATG10
238197	ENSG00000152348	rs749402	0.012918264	0.004626783	0.432602157	0.57879001	-0.546207888	0.751559932	-0.076111863	0.063009754	0.213746105	0.256345038	0.096395697	0.112937896	0.056527162	0.010656358	0.988161388	0.950695192	Bacteria.Firmicutes.Bacilli.Lactobacillales.Carnobacteriaceae	ATG10
238198	ENSG00000152348	rs749402	0.037846545	0.025993617	0.981168305	0.43205964	-0.406449725	0.538878865	-0.001603735	-0.065621028	0.191800682	0.236594426	0.067685722	0.083010696	0.064803596	0.023469675	0.941468147	0.805508644	Bacteria.Firmicutes.Clostridia.Clostridiales.Lachnospiraceae.Tyzzerella	ATG10
238199	ENSG00000152348	rs749402	0.297116274	0.151092356	0.260438219	0.511889736	-0.228988611	0.477970504	0.092850642	-0.078356283	0.217888093	0.329060861	0.081799402	0.118817372	0.44762095	0.149541757	0.996483139	0.871021559	Bacteria.Bacteroidetes.Bacteroidia.Bacteroidales.Porphyromonadaceae.Butyricimonas	ATG10
238200	ENSG00000152348	rs749402	0.018693543	0.007200794	0.530590597	0.157516435	-0.378387438	0.531968561	-0.055664926	0.156490092	0.156932239	0.191796853	0.088296855	0.10945567	0.03977658	0.005985613	0.624400211	0.910444892	Bacteria.Firmicutes.Bacilli.Lactobacillales	ATG10
238201	ENSG00000152348	rs749402	0.065540248	0.000597518	0.407968264	0.319269746	-0.320502876	0.701599926	0.047087317	0.063030857	0.171144897	0.194538694	0.056541839	0.062809062	0.101403077	0.001457004	0.998735039	0.999709092	Bacteria.Bacteroidetes.Bacteroidia.Bacteroidales.Prevotellaceae.Prevotella.9	ATG10
238202	ENSG00000152348	rs749402	0.005255074	0.000353238	0.488334108	0.262337811	-0.46248038	0.756135654	0.042188511	-0.08536816	0.160203282	0.2006683	0.06054037	0.075510543	0.022302113	0.000959305	0.998302481	0.99762474	Bacteria.Proteobacteria.Gammaproteobacteria.Enterobacteriales.Enterobacteriaceae.Escherichia.Shigella	ATG10
238203	ENSG00000152348	rs749402	0.032211974	0.052387644	0.362095415	0.373522418	-0.347308242	0.508410219	-0.072946021	0.09863729	0.158730108	0.257349016	0.079484206	0.110089328	0.065708148	0.027006614	0.999513786	0.914984255	Bacteria.Firmicutes.Erysipelotrichia.Erysipelotrichales.Erysipelotrichaceae	ATG10
238204	ENSG00000152348	rs749402	0.043503874	0.012567597	0.694097509	0.650234874	-0.371450066	0.580484466	-0.029425177	0.03697453	0.180456142	0.226226818	0.074489217	0.081171074	0.080692766	0.011289532	0.99786128	0.999462671	Bacteria.Firmicutes.Clostridia.Clostridiales.Lachnospiraceae.Anaerostipes	ATG10
238205	ENSG00000152348	rs749402	0.022294292	0.003422601	0.741759893	0.968286032	-0.466956366	0.664191264	-0.025770318	-0.003688558	0.199517976	0.218721089	0.077876847	0.092423849	0.047870659	0.005128653	0.998115183	0.997475092	Bacteria.Firmicutes.Clostridia.Clostridiales.Clostridiaceae.1	ATG10
238206	ENSG00000152348	rs749402	0.005814043	0.001412907	0.956800931	0.609548612	-0.409446013	0.613371557	-0.003710957	0.04371885	0.14362473	0.184048037	0.068247917	0.085194336	0.012607427	0.001291126	0.999334555	0.984995763	Bacteria.Firmicutes.Erysipelotrichia.Erysipelotrichales.Erysipelotrichaceae.Erysipelotrichaceae.UCG.003	ATG10
238207	ENSG00000152348	rs749402	0.071529115	0.022157017	0.429370503	0.400837377	-0.333640667	0.525792533	0.062213801	-0.093367592	0.182161233	0.224417095	0.078240557	0.110417248	0.148504135	0.030803258	0.861493057	0.885626978	Bacteria.Firmicutes.Clostridia.Clostridiales.Lachnospiraceae..Eubacterium..xylanophilum.group	ATG10
238208	ENSG00000152348	rs749402	0.236139147	0.138361275	0.946588906	0.506381516	-0.396498113	0.493585383	0.007495233	-0.073204254	0.331637045	0.329038394	0.11145937	0.109566148	0.293503436	0.168384086	0.781792221	0.82423531	Bacteria.Firmicutes.Erysipelotrichia.Erysipelotrichales.Erysipelotrichaceae.Holdemanella	ATG10
238209	ENSG00000152348	rs749402	0.006413137	0.008988763	0.545356822	0.751749276	-0.402758747	0.630870662	0.043624769	-0.035582614	0.143046727	0.234339833	0.071766081	0.112016446	0.01773059	0.004680613	0.999417824	0.997023453	Bacteria.Firmicutes.Clostridia.Clostridiales.Christensenellaceae.Christensenellaceae.R.7.group	ATG10
238210	ENSG00000152348	rs749402	0.000793259	0.000180418	0.064272628	0.138623447	-0.650229157	0.848419296	-0.114014759	0.107587932	0.184846334	0.21374147	0.060587862	0.07176973	0.008887293	0.000964694	0.999614985	0.99936283	Bacteria.Firmicutes.Clostridia.Clostridiales.Lachnospiraceae.Tyzzerella.4	ATG10
238211	ENSG00000152348	rs749402	0.022142116	0.002038934	0.992860708	0.92963165	-0.41901996	0.650865903	0.000628822	-0.007426275	0.178823964	0.202638458	0.070010222	0.08377446	0.047117824	0.003527662	0.953565883	0.967185209	Bacteria.Proteobacteria.Betaproteobacteria.Burkholderiales.Alcaligenaceae	ATG10
238212	ENSG00000152348	rs749402	0.083009182	0.182868116	0.598619206	0.709913747	-0.563110683	0.533454544	0.0365421	0.03282137	0.319915097	0.396289383	0.069085091	0.087856206	0.405077047	0.276528145	0.999785669	0.999420701	Bacteria.Firmicutes.Clostridia.Clostridiales.Ruminococcaceae.Faecalibacterium	ATG10
238213	ENSG00000152348	rs749402	0.006086945	0.000291524	0.639938064	0.246936393	-0.445008079	0.726310429	0.030873536	-0.09740882	0.15700474	0.189826221	0.065695007	0.083385058	0.018381952	0.000553955	0.940490192	0.841901386	Bacteria.Firmicutes.Clostridia.Clostridiales.Lachnospiraceae.Roseburia	ATG10
238214	ENSG00000152348	rs749402	0.120238011	0.055968471	0.529563239	0.500623508	-0.32288311	0.513769456	0.05027952	-0.065542797	0.205117767	0.264072658	0.079554875	0.096779904	0.263105889	0.063411561	0.999028109	0.997798285	Bacteria.Actinobacteria.Actinobacteria.Micrococcales.Micrococcaceae	ATG10
238215	ENSG00000152348	rs749402	0.047774491	0.013953152	0.447563102	0.392289324	-0.640819787	0.925435563	-0.0796999	0.106764966	0.31772117	0.366399321	0.104313036	0.123983761	0.237744628	0.046979146	0.998986731	0.998377846	Bacteria.Firmicutes.Clostridia.Clostridiales.Family.XI.Anaerococcus	ATG10
238216	ENSG00000152348	rs749402	0.004840087	0.005004191	0.564323096	0.865263753	-0.461630649	0.649139637	-0.048550039	0.019264343	0.158312157	0.223519728	0.083800397	0.113093396	0.018681331	0.005770811	0.914565013	0.901812704	Bacteria.Firmicutes.Clostridia.Clostridiales.Ruminococcaceae.Ruminococcaceae.UCG.005	ATG10
238217	ENSG00000152348	rs749402	0.003000076	0.000514417	0.422697036	0.516786354	-0.438845369	0.67663602	0.057656058	-0.061574696	0.142396573	0.18523154	0.071465341	0.094467051	0.006935185	0.000539429	0.972085394	0.957248517	Bacteria.Proteobacteria.Deltaproteobacteria.Desulfovibrionales.Desulfovibrionaceae	ATG10
238218	ENSG00000152348	rs749402	0.03383323	0.052486367	0.4375095	0.41455906	-0.352012938	0.512155369	-0.064043186	0.091536328	0.162427714	0.259356395	0.081986163	0.111483405	0.075342192	0.032811448	0.993501001	0.905923097	Bacteria.Firmicutes.Erysipelotrichia.Erysipelotrichales	ATG10
238219	ENSG00000152348	rs749402	0.001710051	0.000404035	0.223770792	0.569738727	-0.493531814	0.682456054	-0.092644827	0.053161577	0.150918933	0.183104228	0.075437472	0.093054184	0.006272694	0.000607559	0.77613409	0.994491973	Bacteria.Firmicutes.Clostridia.Clostridiales.Peptostreptococcaceae.Intestinibacter	ATG10
238220	ENSG00000152348	rs749402	0.013644971	0.001207485	0.449931204	0.605914202	-0.379247426	0.612752021	0.043512327	0.03331533	0.149641574	0.181094736	0.057249289	0.064265917	0.020220794	0.001361836	0.99994518	0.999865593	Bacteria.Bacteroidetes.Bacteroidia.Bacteroidales.Prevotellaceae	ATG10
238221	ENSG00000152348	rs749402	0.002877029	0.000484936	0.429624675	0.46688009	-0.443366124	0.686056884	0.058003286	-0.070229986	0.143200572	0.186878783	0.072985769	0.095968579	0.007569928	0.000529791	0.899212428	0.939697157	Bacteria.Proteobacteria.Deltaproteobacteria	ATG10
238222	ENSG00000152348	rs749402	0.015196386	0.009665278	0.610721715	0.692984478	-0.488973686	0.724079987	-0.041282064	0.045483698	0.196165486	0.271687569	0.080710936	0.114700834	0.064603632	0.02103187	0.998201428	0.99782309	Bacteria.Firmicutes.Bacilli.Bacillales.Staphylococcaceae.Staphylococcus	ATG10
238223	ENSG00000152348	rs749402	0.05912215	0.01612944	0.719577269	0.745732591	-0.497975285	0.72834593	-0.034205812	0.038818615	0.259300016	0.294950286	0.094867668	0.119209905	0.160621087	0.026391536	0.997152221	0.990360691	Bacteria.Firmicutes.Clostridia.Clostridiales.Family.XI	ATG10
238224	ENSG00000152348	rs749402	0.01083109	0.001800113	0.616396929	0.545460516	-0.47269953	0.727231091	-0.057256366	0.086166783	0.180254717	0.223539607	0.113751532	0.141787633	0.03849961	0.00391129	0.869434853	0.994506574	Bacteria.Firmicutes.Clostridia.Clostridiales.Family.XIII	ATG10
238225	ENSG00000152348	rs749402	0.007452565	0.003763976	0.565441748	0.994422744	-0.477513586	0.649652807	-0.04231829	0.000670765	0.172944719	0.216271865	0.073254814	0.095596328	0.027411623	0.005053226	0.874891035	0.947947208	Bacteria.Firmicutes.Clostridia.Clostridiales.Ruminococcaceae.Ruminococcus.2	ATG10
238226	ENSG00000152348	rs749402	0.001300631	0.001381778	0.088032132	0.42132283	-0.678765758	0.79886958	-0.168604117	0.101483971	0.202039646	0.239188229	0.097373763	0.125416806	0.017243294	0.004480256	0.999274386	0.998480911	Bacteria.Firmicutes.Clostridia.Clostridiales.Ruminococcaceae.Ruminococcaceae.UCG.013	ATG10
238227	ENSG00000152348	rs749402	0.163616001	0.685842367	0.667640528	0.475770832	-0.591883622	0.240538388	0.032486733	0.077586577	0.420161294	0.592033105	0.075319141	0.108177243	0.846793419	0.707552954	0.998912436	0.981117471	Bacteria.Bacteroidetes.Bacteroidia.Bacteroidales	ATG10
238228	ENSG00000152348	rs749402	0.011520374	0.110362085	0.96268486	0.225666847	-0.422215384	0.404405684	-0.003182352	-0.132136808	0.162448794	0.249891507	0.06776355	0.108040385	0.044197388	0.063999176	0.998781983	0.949513212	Bacteria.Firmicutes.Clostridia.Clostridiales.Ruminococcaceae.Ruminococcus.1	ATG10
238229	ENSG00000152348	rs749402	0.004710366	0.000787345	0.162623289	0.332819859	-0.407610631	0.623730161	-0.111726763	0.098272242	0.139328876	0.17719428	0.07912196	0.100728959	0.010964764	0.000750063	0.525194413	0.950831879	Bacteria.Actinobacteria.Actinobacteria.Bifidobacteriales.Bifidobacteriaceae.Bifidobacterium	ATG10
238230	ENSG00000152348	rs749402	0.030235334	0.044317558	0.541526038	0.636129064	-0.543341866	0.56225064	-0.052339145	-0.04477879	0.245329964	0.274237699	0.085285206	0.094207898	0.153459258	0.080209846	0.999437234	0.993478997	Bacteria.Proteobacteria.Betaproteobacteria.Neisseriales.Neisseriaceae	ATG10
238231	ENSG00000152348	rs749402	0.354256782	0.568878211	0.970817812	0.478332051	-0.400523635	0.301516683	-0.003169368	0.077352344	0.429318159	0.526598075	0.086307948	0.108481845	0.796488605	0.684956243	0.957963932	0.930754062	Bacteria.Firmicutes.Clostridia.Clostridiales.Ruminococcaceae	ATG10
238232	ENSG00000152348	rs749402	0.86053258	0.693468537	0.727347603	0.256781039	-0.141398228	-0.357782673	-0.047525863	0.176979533	0.801651061	0.903759587	0.135733375	0.15471066	0.987348183	0.77351519	0.996576058	0.785567847	Bacteria.Firmicutes.Clostridia.Clostridiales	ATG10
238233	ENSG00000152348	rs749402	0.364285786	0.71535434	0.520522983	0.090728367	-0.256972557	0.127641819	-0.060239089	0.198247918	0.281294302	0.348515674	0.093250202	0.115483548	0.584851603	0.477890399	0.996108676	0.923851005	Bacteria.Firmicutes.Clostridia.Clostridiales.Lachnospiraceae..Ruminococcus..gnavus.group	ATG10
238234	ENSG00000152348	rs749402	0.002772405	0.000496533	0.342967769	0.599985192	-0.486301873	0.691132063	0.061431393	-0.041724497	0.156432274	0.188635681	0.064313343	0.079178987	0.008685105	0.000917796	0.857636173	0.996677764	Bacteria.Bacteroidetes.Bacteroidia.Bacteroidales.Porphyromonadaceae	ATG10
238235	ENSG00000152348	rs749402	0.015062827	0.001344113	0.127491215	0.428065517	-0.358751041	0.60839867	-0.112706705	0.067631845	0.143724902	0.181671188	0.073020242	0.084813104	0.027141883	0.001150063	0.760739436	0.974380398	Bacteria.Firmicutes.Clostridia.Clostridiales.Lachnospiraceae..Eubacterium..hallii.group	ATG10
238236	ENSG00000152348	rs749402	0.004306035	0.00075448	0.685961637	0.660474295	-0.416267331	0.634324169	-0.022099745	0.030696537	0.140772115	0.179518603	0.054415581	0.069567243	0.008373941	0.000716843	0.95477287	0.96414545	Bacteria.Firmicutes.Negativicutes.Selenomonadales.Veillonellaceae.Dialister	ATG10
238237	ENSG00000152348	rs749402	0.005623915	0.001644873	0.802215876	0.859301093	-0.432728116	0.660901771	-0.013937175	0.014246612	0.151161541	0.201312899	0.055418169	0.080056069	0.012684691	0.001763095	0.998409995	0.996467843	Bacteria.Verrucomicrobia	ATG10
238238	ENSG00000152348	rs749402	0.712665137	0.445817382	0.339714811	0.097216827	0.267867802	-0.579799076	-0.134250354	0.245963384	0.724225621	0.755932347	0.139598156	0.146197836	0.897335589	0.614896845	0.876277026	0.692420428	Bacteria.Firmicutes.Clostridia.Clostridiales.Lachnospiraceae	ATG10
238239	ENSG00000152348	rs749402	0.002870784	0.000135549	0.445790165	0.076041734	-0.435816902	0.716413458	-0.06218671	0.190982369	0.140728691	0.176742569	0.08107312	0.105957483	0.008114453	0.000171555	0.809485769	0.979814921	Bacteria.Firmicutes.Clostridia.Clostridiales.Ruminococcaceaencultured	ATG10
238240	ENSG00000152348	rs749402	0.002181908	0.000674245	0.125223995	0.344691933	-0.657466526	0.801448974	-0.14472666	0.104443983	0.20614393	0.224572838	0.093196298	0.109737877	0.023892441	0.002961834	0.998768023	0.968231161	Bacteria.Firmicutes.Clostridia.Clostridiales.Ruminococcaceae.Ruminococcaceae.NK4A214.group	ATG10
238241	ENSG00000152348	rs749402	0.004984117	0.001353347	0.557474703	0.78496794	-0.462633609	0.674329358	-0.042462033	0.026400777	0.159221737	0.201492214	0.072018888	0.096365882	0.014308188	0.001732209	0.999550314	0.996901429	Bacteria.Proteobacteria.Gammaproteobacteria.Pseudomonadales	ATG10
238242	ENSG00000152348	rs749402	0.009828243	0.004170952	0.585116269	0.91733326	-0.479590642	0.664727432	-0.041070745	0.009781693	0.180373547	0.223952131	0.074861689	0.093881758	0.029719254	0.0055486	0.999305535	0.994727898	Bacteria.Proteobacteria.Gammaproteobacteria.Pseudomonadales.Pseudomonadaceae.Pseudomonas	ATG10
238243	ENSG00000152348	rs749402	0.034586596	0.000411143	0.779134995	0.327278599	-0.370389962	0.743789214	0.037465861	0.15086635	0.171651093	0.19984593	0.133048671	0.152863415	0.070474959	0.001256176	0.929930123	0.994989321	Bacteria.Actinobacteria.Coriobacteriia.Coriobacteriales	ATG10
238244	ENSG00000152348	rs749402	0.023667986	0.003221147	0.758414725	0.908816994	-0.463516104	0.67250153	-0.024124855	0.010714495	0.20012761	0.219948485	0.078113974	0.093192832	0.053605302	0.004707819	0.99830237	0.997282036	Bacteria.Firmicutes.Clostridia.Clostridiales.Clostridiaceae.1.Clostridium.sensu.stricto.1	ATG10
238245	ENSG00000152348	rs749402	0.002371586	0.000351585	0.281029684	0.343043544	-0.501961719	0.736822249	0.06869046	-0.085703744	0.158776907	0.195468872	0.063197858	0.089738575	0.00836815	0.00055478	0.997528932	0.993985312	Bacteria.Bacteroidetes.Bacteroidia.Bacteroidales.Rikenellaceae.Alistipes	ATG10
238246	ENSG00000152348	rs749402	0.023373796	0.003116852	0.854057368	0.97076881	-0.444212951	0.653952937	0.01400086	-0.003290351	0.191371821	0.213096561	0.075817249	0.089452286	0.05854319	0.005795724	0.980683872	0.959284429	Bacteria.Proteobacteria.Betaproteobacteria.Burkholderiales	ATG10
238247	ENSG00000152348	rs749402	0.539372971	0.401353196	0.069566407	0.075490683	-0.12724464	0.241695993	0.148545983	-0.190904075	0.206239089	0.286146521	0.080525044	0.105710079	0.460580057	0.217840829	0.999469974	0.986131077	Bacteria.Bacteroidetes.Bacteroidia.Bacteroidales.Porphyromonadaceae.Barnesiella	ATG10
238248	ENSG00000152348	rs749402	0.013056976	0.00391306	0.565475193	0.453155245	-0.385491517	0.582616022	0.035457562	-0.061923362	0.151095573	0.194829208	0.061383888	0.082057897	0.0253262	0.003411471	0.80270335	0.941587602	Bacteria.Firmicutes.Negativicutes.Selenomonadales.Acidaminococcaceae.Phascolarctobacterium	ATG10
238249	ENSG00000152348	rs749402	0.005616767	0.000920032	0.62503436	0.970912553	-0.406909906	0.622044564	0.035983065	-0.003283736	0.142120132	0.179227307	0.073280852	0.089713795	0.010246616	0.00079749	0.868520593	0.991310041	Bacteria.Proteobacteria.Gammaproteobacteria.Pasteurellales.Pasteurellaceae.Haemophilus	ATG10
238250	ENSG00000152359	rs2291630	0.046242393	0.001965325	0.753726432	0.760313787	-0.269981761	0.561077617	0.019472187	0.027440477	0.132902909	0.174021907	0.06180894	0.089576657	0.104479537	0.005343798	0.998793879	0.998019463	Bacteria.Firmicutes.Clostridia.Clostridiales.Lachnospiraceae.Blautia	POC5
238251	ENSG00000152359	rs2291630	0.287889519	0.134629709	0.977228405	0.740571694	-0.228825182	0.750799658	-0.002104007	-0.062253413	0.213574805	0.49568403	0.073432517	0.187232937	0.673195458	0.275025403	0.99967607	0.999141757	Bacteria.Firmicutes.Negativicutes.Selenomonadales	POC5
238252	ENSG00000152359	rs2291630	0.328330954	0.039228252	0.483109441	0.708382614	-0.156196366	0.531370696	0.060658887	-0.044046882	0.158611199	0.252600522	0.086005171	0.117255457	0.332833998	0.045363409	0.998330087	0.999834196	Bacteria.Actinobacteria.Coriobacteriia.Coriobacteriales.Coriobacteriaceae.Collinsella	POC5
238253	ENSG00000152359	rs2291630	0.09973533	0.000196908	0.748861712	0.818538163	-0.210296508	0.592416735	0.023566072	0.013972263	0.125956195	0.150226988	0.07330468	0.060658656	0.102120671	0.000463248	0.998173674	0.994266973	Bacteria.Firmicutes.Bacilli.Bacillales	POC5
238254	ENSG00000152359	rs2291630	0.863796983	0.800787119	0.816591779	0.723347825	-0.10235736	0.248168081	-0.022988154	0.058689728	0.594364532	0.979555666	0.098721482	0.16509009	0.999415694	0.895360464	0.990344402	0.969266998	Bacteria.Firmicutes	POC5
238255	ENSG00000152359	rs2291630	0.220872785	0.030105611	0.788789249	0.273050217	-0.207137546	0.44786531	0.015757268	-0.081793803	0.167599213	0.20205566	0.05858301	0.074002635	0.297050842	0.047958118	0.999586829	0.996426659	Bacteria.Firmicutes.Negativicutes.Selenomonadales.Veillonellaceae.Megasphaera	POC5
238256	ENSG00000152359	rs2291630	0.056345191	0.006878761	0.441629885	0.300526922	-0.215273403	0.49861116	-0.047748327	0.108536201	0.110822848	0.178699088	0.06168157	0.104012344	0.062368754	0.004553384	0.652659592	0.955303348	Bacteria.Firmicutes.Bacilli.Lactobacillales.Streptococcaceae	POC5
238257	ENSG00000152359	rs2291630	0.145229686	0.032956434	0.827995434	0.435941812	-0.209050917	0.471276268	-0.008957952	0.055506252	0.141823481	0.216344587	0.041065715	0.070813824	0.196812084	0.028900573	0.99617189	0.965530807	Bacteria.Proteobacteria.Gammaproteobacteria.Enterobacteriales.Enterobacteriaceae	POC5
238258	ENSG00000152359	rs2291630	0.140466172	0.103461497	0.72626537	0.534552985	-0.289499864	0.451390221	-0.030363926	-0.074964956	0.194035898	0.273381471	0.08636161	0.120069653	0.304616276	0.108910987	0.998929462	0.998920199	Bacteria.Firmicutes.Clostridia.Clostridiales.Lachnospiraceae..Eubacterium..ventriosum.group	POC5
238259	ENSG00000152359	rs2291630	0.040355515	0.000239507	0.605751879	0.267142053	-0.286874616	0.706163093	0.026279977	-0.081789578	0.13717636	0.181758654	0.05067171	0.07308331	0.067058753	0.000639284	0.999507593	0.935584968	Bacteria.Firmicutes.Clostridia.Clostridiales.Lachnospiraceae.Lachnoclostridium	POC5
238260	ENSG00000152359	rs2291630	0.046298089	0.005619069	0.965976499	0.378946941	-0.236110333	0.503895146	-0.00231155	-0.081139927	0.116259718	0.17600285	0.053986437	0.091601802	0.060876011	0.003355853	0.999989953	0.995249858	Bacteria.Firmicutes.Clostridia.Clostridiales.Christensenellaceae	POC5
238261	ENSG00000152359	rs2291630	0.028837776	0.000590449	0.965827124	0.596410105	-0.242787389	0.564592727	0.001718689	-0.043760987	0.10865128	0.156388956	0.039964545	0.08223455	0.036974316	0.000576786	0.865811161	0.8806471	Bacteria.Fusobacteria.Fusobacteriia.Fusobacteriales.Fusobacteriaceae.Fusobacterium	POC5
238262	ENSG00000152359	rs2291630	0.059100817	0.011060287	0.578689688	0.779858466	-0.313319908	0.556832696	0.036300704	0.02855942	0.163134278	0.21297915	0.0650477	0.101762515	0.195603228	0.030453049	0.997570438	0.984587444	Bacteria.Firmicutes.Clostridia.Clostridiales.Lachnospiraceae.Lachnospiraceae.UCG.008	POC5
238263	ENSG00000152359	rs2291630	0.231069718	0.00752212	0.399709099	0.31446975	-0.167974518	0.491460053	-0.044104028	0.068736994	0.138964898	0.178214787	0.052032346	0.06781395	0.236941521	0.012488294	0.875690782	0.830156312	Bacteria.Firmicutes.Negativicutes.Selenomonadales.Veillonellaceae	POC5
238264	ENSG00000152359	rs2291630	0.712319956	0.972095986	0.765695111	0.274697291	-0.126671078	0.019065866	-0.023280047	0.13534608	0.342046068	0.54299313	0.077796522	0.12287881	0.803752468	0.775056507	0.924743847	0.99665811	Bacteria.Proteobacteria	POC5
238265	ENSG00000152359	rs2291630	0.120969611	0.000186701	0.094674186	0.927800057	-0.17365266	0.608008467	-0.091541706	-0.007627927	0.110537846	0.153566733	0.053987718	0.083860449	0.097667039	0.000317882	0.860962138	0.925906325	Bacteria.Firmicutes.Clostridia.Clostridiales.Lachnospiraceaencultured	POC5
238266	ENSG00000152359	rs2291630	0.033554104	0.000161838	0.802468979	0.764068097	-0.234950721	0.596284184	-0.014630731	-0.021366345	0.108236153	0.149017901	0.058252104	0.070893744	0.035475618	0.000242016	0.99766152	0.950951254	Bacteria.Firmicutes.Clostridia.Clostridiales.Lachnospiraceae.Coprococcus.1	POC5
238267	ENSG00000152359	rs2291630	0.029944164	0.000549101	0.484099534	0.768492142	-0.240683472	0.598218013	-0.034097504	0.023255363	0.108474593	0.164674675	0.048455116	0.078681724	0.033060447	0.000516389	0.996546716	0.99835739	Bacteria.Firmicutes.Clostridia.Clostridiales.Ruminococcaceae.Ruminococcaceae.UCG.002	POC5
238268	ENSG00000152359	rs2291630	0.190750771	0.006793561	0.557426366	0.838730028	-0.188434066	0.63137352	0.039746678	0.02157324	0.142543284	0.225914504	0.067405146	0.105584115	0.230955846	0.011110863	0.98814356	0.994553009	Bacteria.Firmicutes.Clostridia.Clostridiales.Ruminococcaceae.Ruminiclostridium.9	POC5
238269	ENSG00000152359	rs2291630	0.024692353	0.002252306	0.365266772	0.675370128	-0.315271167	0.646345602	0.045976734	-0.032626483	0.137147764	0.203334236	0.050432007	0.077560266	0.076628255	0.004625662	0.952041951	0.931534808	Bacteria.Proteobacteria.Betaproteobacteria	POC5
238270	ENSG00000152359	rs2291630	0.014973461	0.000514574	0.249101945	0.121929987	-0.31979376	0.874901406	-0.058187915	0.143977218	0.127998925	0.239513585	0.050041646	0.091889048	0.051704746	0.001732121	0.834486629	0.926870238	Bacteria.Firmicutes.Clostridia.Clostridiales.Lachnospiraceae.Lachnospiraceae.UCG.010	POC5
238271	ENSG00000152359	rs2291630	0.071721247	0.005750243	0.741567191	0.474844055	-0.228598291	0.51859455	-0.017833176	0.055759297	0.124896831	0.181660159	0.053849422	0.07758028	0.113402208	0.007630532	0.998997514	0.969189617	Bacteria.Firmicutes.Clostridia.Clostridiales.Ruminococcaceae.Subdoligranulum	POC5
238272	ENSG00000152359	rs2291630	0.029114064	0.000156472	0.302929796	0.687825788	-0.239607009	0.594884867	0.052662889	-0.030132019	0.107419515	0.14830061	0.050721397	0.074661722	0.03328159	0.000186839	0.998880039	0.97913007	Bacteria.Proteobacteria.Deltaproteobacteria.Desulfovibrionales.Desulfovibrionaceae.Bilophila	POC5
238273	ENSG00000152359	rs2291630	0.049405856	0.000424545	0.102388425	0.202973192	-0.214753758	0.561262397	0.073920984	-0.088500621	0.107273749	0.151202361	0.044627556	0.068824182	0.052259927	0.000537154	0.504441358	0.900821465	Bacteria.Firmicutes.Negativicutes.Selenomonadales.Acidaminococcaceae	POC5
238274	ENSG00000152359	rs2291630	0.271245837	0.162713593	0.774907144	0.979329337	-0.31410817	0.581150384	0.016973066	0.00230784	0.283110827	0.411645191	0.059111426	0.088735362	0.765545376	0.425006927	0.956359196	0.947727354	Bacteria.Firmicutes.Clostridia.Clostridiales.Ruminococcaceae	POC5
238275	ENSG00000152359	rs2291630	0.021240904	0.000168139	0.167594868	0.447294974	-0.253222647	0.602968476	-0.077975025	0.055934734	0.107298111	0.151113257	0.055883003	0.073165254	0.03047855	0.000212142	0.53386384	0.952957857	Bacteria.Actinobacteria.Actinobacteria.Bifidobacteriales.Bifidobacteriaceae	POC5
238276	ENSG00000152359	rs2291630	0.073679731	0.002216502	0.896303667	0.322155139	-0.226365015	0.526530049	0.009537717	-0.106911089	0.124547338	0.165362412	0.072898711	0.107176823	0.089893534	0.002713793	0.84628754	0.777919779	Bacteria.Firmicutes.Clostridia.Clostridiales.Ruminococcaceae.Butyricicoccus	POC5
238277	ENSG00000152359	rs2291630	0.013013529	0.000141796	0.169781904	0.36612559	-0.289639119	0.61968784	0.073377126	-0.060386729	0.113468817	0.153378805	0.052862475	0.066357881	0.027071385	0.000267937	0.997466038	0.994193156	Bacteria.Bacteroidetes.Bacteroidia.Bacteroidales.Rikenellaceae	POC5
238278	ENSG00000152359	rs2291630	0.027586959	0.000162944	0.149027439	0.252029069	-0.240439244	0.586451811	0.119803183	-0.126060977	0.106718497	0.146634193	0.082055643	0.109091192	0.025866508	0.000196845	0.885693585	0.956901174	Bacteria.Firmicutes.Clostridia.Clostridiales.Ruminococcaceae.Ruminiclostridium.5	POC5
238279	ENSG00000152359	rs2291630	0.060250533	0.000596271	0.823193949	0.519682371	-0.268951398	0.573333361	0.014870373	0.047894411	0.140683004	0.158944453	0.066288087	0.073990951	0.092663266	0.001138069	0.999513786	0.966818112	Bacteria.Firmicutes.Erysipelotrichia.Erysipelotrichales.Erysipelotrichaceae	POC5
238280	ENSG00000152359	rs2291630	0.056676983	0.012091317	0.703380111	0.429392313	-0.277525252	0.497941712	-0.032701195	-0.09768699	0.143067614	0.192949546	0.085511666	0.122857748	0.105187408	0.01459558	0.880649234	0.987554159	Bacteria.Firmicutes.Clostridia.Clostridiales.Family.XIII	POC5
238281	ENSG00000152359	rs2291630	0.260087689	0.001520865	0.420980731	0.326135809	-0.159813795	0.819487138	0.046540211	0.099495877	0.140687981	0.247680476	0.057473169	0.100573319	0.335374903	0.005380685	0.997152221	0.990360691	Bacteria.Firmicutes.Clostridia.Clostridiales.Family.XI	POC5
238282	ENSG00000152359	rs2291630	0.028597924	0.000601336	0.968820116	0.580099297	-0.24306568	0.563345422	0.001568159	-0.045749639	0.108606403	0.156289591	0.039966642	0.082285339	0.036746629	0.000567665	0.881874242	0.87724048	Bacteria.Fusobacteria.Fusobacteriia.Fusobacteriales	POC5
238283	ENSG00000152359	rs2291630	0.188455352	0.005584102	0.243580969	0.108686087	-0.160861928	0.47020195	0.052668893	-0.109777547	0.121048467	0.164106663	0.044763593	0.067508133	0.116967919	0.004422338	0.99894297	0.998882343	Bacteria.Verrucomicrobia.Verrucomicrobiae.Verrucomicrobiales.Verrucomicrobiaceae.Akkermansia	POC5
238284	ENSG00000152359	rs2291630	0.043550597	0.001445753	0.464908739	0.188093338	-0.318199493	0.887855418	-0.04057258	0.135106325	0.154621679	0.267009442	0.055196509	0.101583016	0.152679842	0.007764808	0.984987993	0.971423926	Bacteria.Proteobacteria.Deltaproteobacteria.Desulfovibrionales.Desulfovibrionaceae.Desulfovibrio	POC5
238285	ENSG00000152359	rs2291630	0.695757711	0.678775845	0.64391508	0.235578267	-0.115048843	0.161918829	-0.025531011	0.089507472	0.292919248	0.389248821	0.054980586	0.074774866	0.845408081	0.685188099	0.99911693	0.98634337	Bacteria.Bacteroidetes.Bacteroidia.Bacteroidales.Bacteroidaceae.Bacteroides	POC5
238286	ENSG00000152359	rs2291630	0.224109347	0.049132615	0.927496107	0.981966098	-0.224549898	0.60058104	0.008077011	0.003053845	0.182978405	0.2996305	0.088424313	0.134590547	0.365129535	0.081525099	0.969660479	0.999463861	Bacteria.Firmicutes.Clostridia.Clostridiales.Ruminococcaceae.Anaerotruncus	POC5
238287	ENSG00000152359	rs2291630	0.277015668	0.029991068	0.462766747	0.111838256	-0.158617597	0.415528801	0.04539542	-0.145699245	0.144710015	0.187331765	0.06146121	0.090410926	0.229277211	0.021120976	0.846585211	0.916976133	Bacteria.Firmicutes.Clostridia.Clostridiales.Ruminococcaceae.Ruminococcus.2	POC5
238288	ENSG00000152359	rs2291630	0.023811467	0.008710699	0.346218083	0.532100093	-0.347883893	0.52167743	-0.056921829	-0.051706545	0.150362453	0.192945354	0.059997808	0.082320986	0.078500884	0.017102855	0.818480227	0.909473258	Bacteria.Firmicutes.Clostridia.Clostridiales.Ruminococcaceae.Ruminococcaceae.UCG.014	POC5
238289	ENSG00000152359	rs2291630	0.130901395	0.003552366	0.872857749	0.245701087	-0.252289884	0.902718096	-0.009592352	0.130891604	0.164941328	0.298529834	0.059708665	0.111751756	0.298299416	0.016692366	0.999437234	0.98110946	Bacteria.Proteobacteria.Betaproteobacteria.Neisseriales.Neisseriaceae	POC5
238290	ENSG00000152359	rs2291630	0.041077389	0.009017188	0.449320381	0.725535748	-0.323384843	0.556867755	-0.047195723	-0.031888895	0.155208506	0.206941138	0.062011558	0.090447498	0.102959593	0.012188961	0.974213885	0.997803387	Bacteria.Actinobacteria.Actinobacteria.Micrococcales	POC5
238291	ENSG00000152359	rs2291630	0.048081356	0.000532823	0.32948657	0.64143818	-0.219806084	0.576268407	-0.046772504	0.035287847	0.109135286	0.158226478	0.047610062	0.075426706	0.045099534	0.000702498	0.996033175	0.963662326	Bacteria.Firmicutes.Clostridia.Clostridiales.Lachnospiraceae.Lachnospiraceae.NK4A136.group	POC5
238292	ENSG00000152359	rs2291630	0.565790143	0.057708242	0.155300417	0.14096483	-0.08693456	0.386506933	0.085808535	-0.124671029	0.150622833	0.200099968	0.0596929	0.083666893	0.433982079	0.053426731	0.999814869	0.907533519	Bacteria.Actinobacteria.Actinobacteria.Corynebacteriales.Corynebacteriaceae	POC5
238293	ENSG00000152359	rs2291630	0.237916247	0.004086246	0.38379967	0.724558921	-0.163261195	0.561960775	-0.06956098	0.033760474	0.137078179	0.188873833	0.079339096	0.095401663	0.255628942	0.006750922	0.925664213	0.979665691	Bacteria.Actinobacteria	POC5
238294	ENSG00000152359	rs2291630	0.914684325	0.023361388	0.173059177	0.915203537	-0.020282717	0.6138148	0.09210085	0.01034739	0.188600676	0.264413513	0.066868447	0.096807583	0.544981837	0.058732602	0.478371134	0.90858181	Bacteria.Firmicutes.Erysipelotrichia.Erysipelotrichales.Erysipelotrichaceae.Holdemanella	POC5
238295	ENSG00000152359	rs2291630	0.049698198	0.000356534	0.362349424	0.131022469	-0.220120281	0.557873193	0.047982831	-0.111087918	0.110099811	0.148163073	0.052311403	0.072649959	0.060331752	0.000462032	0.715851537	0.842491912	Bacteria.Firmicutes.Clostridia.Clostridiales.Lachnospiraceae.Lachnospira	POC5
238296	ENSG00000152359	rs2291630	0.098195211	0.010332082	0.381063205	0.339801363	-0.195927533	0.493376322	-0.056547878	0.098223339	0.116804551	0.186874693	0.064124805	0.102154455	0.108173864	0.007749102	0.56877762	0.910444892	Bacteria.Firmicutes.Bacilli.Lactobacillales	POC5
238297	ENSG00000152359	rs2291630	0.050778126	0.000340988	0.217569924	0.195349192	-0.214616388	0.560549677	0.051546506	-0.080757487	0.107867552	0.148340585	0.041406067	0.06173258	0.049779007	0.000465578	0.959140436	0.937493061	Bacteria.Proteobacteria.Betaproteobacteria.Burkholderiales.Alcaligenaceae.Parasutterella	POC5
238298	ENSG00000152359	rs2291630	0.030945702	0.000435393	0.215972089	0.053097083	-0.232271343	0.546752375	-0.059377123	0.100359346	0.105339761	0.147600879	0.047528751	0.050957128	0.033366494	0.000433443	0.741085826	0.712909627	Bacteria.Proteobacteria.Gammaproteobacteria.Pasteurellales.Pasteurellaceae	POC5
238299	ENSG00000152359	rs2291630	0.041705657	0.000146448	0.080923965	0.288578541	-0.220879258	0.586850788	-0.089459409	0.080278791	0.106349595	0.145592238	0.050470332	0.075036582	0.043930537	0.000228717	0.386540787	0.876968539	Bacteria.Firmicutes.Negativicutes.Selenomonadales.Veillonellaceae.Veillonella	POC5
238300	ENSG00000152359	rs2291630	0.00524932	0.005515498	0.113003207	0.358979598	-0.352921848	0.488769138	-0.090819609	-0.073879019	0.122235718	0.170324845	0.056542969	0.079976973	0.025232068	0.00696755	0.833321003	0.913964921	Bacteria.Firmicutes.Clostridia.Clostridiales.Ruminococcaceae.Ruminococcaceae.UCG.003	POC5
238301	ENSG00000152359	rs2291630	0.161157759	0.000312058	0.247755052	0.156699241	-0.176033013	0.572643954	0.067427169	-0.086014304	0.124220807	0.150472214	0.057820878	0.060041788	0.124099445	0.000563259	0.999550314	0.996901429	Bacteria.Proteobacteria.Gammaproteobacteria.Pseudomonadales	POC5
238302	ENSG00000152359	rs2291630	0.048114011	0.000182064	0.622235675	0.946002997	-0.222965636	0.591141232	0.02008919	0.003854168	0.110720678	0.149026477	0.040583243	0.056691325	0.056246231	0.000268219	0.75496701	0.894596804	Bacteria.Proteobacteria.Betaproteobacteria.Burkholderiales.Alcaligenaceae.Sutterella	POC5
238303	ENSG00000152359	rs2291630	0.094542016	0.000659057	0.814152719	0.336567414	-0.2320965	0.782393207	0.022837492	0.113375104	0.136825427	0.218796188	0.09676331	0.117120384	0.132674087	0.001859525	0.952926196	0.989731238	Bacteria.Actinobacteria.Coriobacteriia.Coriobacteriales.Coriobacteriaceae	POC5
238304	ENSG00000152359	rs2291630	0.181825063	0.00925044	0.481897848	0.578105343	-0.180561164	0.532648784	-0.049840059	0.042008407	0.133810248	0.198641144	0.070469708	0.075159457	0.19422839	0.011674349	0.731993794	0.982679299	Bacteria.Firmicutes.Bacilli	POC5
238305	ENSG00000152359	rs2291630	0.146651922	0.000344514	0.524881902	0.239545051	-0.198902645	0.700494836	0.030277805	0.084471022	0.135423401	0.185528095	0.047365615	0.071173028	0.145229846	0.000963136	0.880730541	0.726500603	Bacteria.Firmicutes.Clostridia.Clostridiales.Lachnospiraceae.Tyzzerella	POC5
238306	ENSG00000152359	rs2291630	0.047132839	0.00612915	0.450810104	0.986883676	-0.338753071	0.600316886	-0.066114279	-0.002007706	0.167455267	0.211985386	0.087156426	0.121664272	0.127826246	0.013872927	0.882340739	0.999877656	Bacteria.Firmicutes.Clostridia.Clostridiales.Family.XIII.Family.XIII.AD3011.group	POC5
238307	ENSG00000152359	rs2291630	0.188516568	0.005134667	0.242640687	0.121174392	-0.161016176	0.474649047	0.052825645	-0.106031645	0.121181545	0.163951515	0.044806391	0.06753184	0.114878971	0.004212247	0.998409995	0.996467843	Bacteria.Verrucomicrobia	POC5
238308	ENSG00000152359	rs2291630	0.037639457	0.000422365	0.82117332	0.971750338	-0.24962658	0.590360254	0.010428932	0.002652277	0.117665429	0.158973695	0.045954961	0.074611861	0.061969569	0.000722678	0.948106351	0.944657658	Bacteria.Firmicutes.Clostridia.Clostridiales.Lachnospiraceae.Roseburia	POC5
238309	ENSG00000152359	rs2291630	0.059704456	0.008995074	0.530933006	0.995028239	-0.31830852	0.601952407	-0.039969552	-0.000604513	0.166136118	0.223619636	0.063453537	0.096646779	0.189530596	0.020587848	0.999028109	0.999645752	Bacteria.Actinobacteria.Actinobacteria.Micrococcales.Micrococcaceae	POC5
238310	ENSG00000152359	rs2291630	0.05106818	0.001274942	0.87182967	0.30340199	-0.241890457	0.786243256	-0.006654222	0.093785071	0.121732424	0.23358187	0.041084781	0.090416522	0.088682895	0.002625478	0.998735039	0.999709092	Bacteria.Bacteroidetes.Bacteroidia.Bacteroidales.Prevotellaceae.Prevotella.9	POC5
238311	ENSG00000152359	rs2291630	0.500097029	0.0334256	0.355612924	0.879128862	-0.115143371	0.568076672	0.061213756	-0.015481291	0.169810164	0.261502701	0.065800955	0.101407476	0.487677478	0.052594232	0.725328318	0.905654928	Bacteria.Firmicutes.Erysipelotrichia.Erysipelotrichales.Erysipelotrichaceae.Faecalitalea	POC5
238312	ENSG00000152359	rs2291630	0.156548052	0.016852389	0.889960796	0.174767412	-0.232341553	0.451517973	0.009478689	-0.108026438	0.162124613	0.184129918	0.06824651	0.078747285	0.237207781	0.032582662	0.966546108	0.87180213	Bacteria.Firmicutes.Clostridia.Clostridiales.Ruminococcaceae.Ruminiclostridium.6	POC5
238313	ENSG00000152359	rs2291630	0.030415178	0.000277111	0.656766789	0.725160722	-0.274568201	0.586343552	-0.020467045	-0.021202384	0.124112772	0.152636056	0.045848719	0.060051406	0.058543602	0.000740466	0.998115183	0.993943049	Bacteria.Firmicutes.Clostridia.Clostridiales.Clostridiaceae.1	POC5
238314	ENSG00000152359	rs2291630	0.055812577	0.006892435	0.282384152	0.23205432	-0.212502334	0.49453875	-0.066675493	0.124852839	0.109152847	0.177285328	0.061518463	0.103510991	0.063903462	0.004818154	0.588010332	0.921307549	Bacteria.Firmicutes.Bacilli.Lactobacillales.Streptococcaceae.Streptococcus	POC5
238315	ENSG00000152359	rs2291630	0.182185542	0.000545497	0.487861017	0.305066856	-0.187148563	0.562904408	0.038703557	-0.058808404	0.138808043	0.154866701	0.055478883	0.056893247	0.157626087	0.001297301	0.999305535	0.989974535	Bacteria.Proteobacteria.Gammaproteobacteria.Pseudomonadales.Pseudomonadaceae.Pseudomonas	POC5
238316	ENSG00000152359	rs2291630	0.026826215	0.000222699	0.553632576	0.843758363	-0.246369053	0.587398259	0.02974084	0.015179921	0.1087905	0.150349544	0.049953585	0.076718332	0.030975638	0.000276023	0.972085394	0.961745829	Bacteria.Proteobacteria.Deltaproteobacteria.Desulfovibrionales.Desulfovibrionaceae	POC5
238317	ENSG00000152359	rs2291630	0.078440887	0.007347939	0.760182378	0.729084476	-0.218862965	0.549312513	0.016413372	-0.029488465	0.122437903	0.198577702	0.053549482	0.084781549	0.086295654	0.007075391	0.998970432	0.998994847	Bacteria.Firmicutes.Erysipelotrichia.Erysipelotrichales.Erysipelotrichaceae.Erysipelatoclostridium	POC5
238318	ENSG00000152359	rs2291630	0.297166078	0.092017736	0.6646341	0.333222098	-0.176069985	0.40971752	0.032317033	-0.1027547	0.167552182	0.239641685	0.074209942	0.105411772	0.330901619	0.071188963	0.998768023	0.966036633	Bacteria.Firmicutes.Clostridia.Clostridiales.Ruminococcaceae.Ruminococcaceae.NK4A214.group	POC5
238319	ENSG00000152359	rs2291630	0.859727462	0.763971075	0.581837432	0.255478061	-0.061086272	0.129767186	-0.0343556	0.091704788	0.344317032	0.430386273	0.062077329	0.079944274	0.920999356	0.719326162	0.998947111	0.981145089	Bacteria.Bacteroidetes	POC5
238320	ENSG00000152359	rs2291630	0.021245504	0.000167881	0.167931995	0.445782471	-0.253219884	0.60308487	-0.077918491	0.05612852	0.107300911	0.151125308	0.05588744	0.073173786	0.030585485	0.000211779	0.534486563	0.952281794	Bacteria.Actinobacteria.Actinobacteria.Bifidobacteriales.Bifidobacteriaceae.Bifidobacterium	POC5
238321	ENSG00000152359	rs2291630	0.017077247	0.000336883	0.301201982	0.649737092	-0.266669593	0.571702444	-0.054689668	-0.042450624	0.108980336	0.15114505	0.052484013	0.093050741	0.027666307	0.000356835	0.659051625	0.890652292	Bacteria.Firmicutes.Clostridia.Clostridiales.Peptostreptococcaceae	POC5
238322	ENSG00000152359	rs2291630	0.070126632	0.005610242	0.52038738	0.391612533	-0.328083365	0.790512929	-0.046514973	0.091871088	0.178215815	0.276059949	0.07198177	0.106534597	0.260014029	0.021754964	0.996483139	0.869987637	Bacteria.Bacteroidetes.Bacteroidia.Bacteroidales.Porphyromonadaceae.Butyricimonas	POC5
238323	ENSG00000152359	rs2291630	0.202239995	0.105299581	0.85755978	0.778889588	-0.271833372	0.514824914	0.008564046	0.020897209	0.21104907	0.313491833	0.047529298	0.074125507	0.538932218	0.206588673	0.999785669	0.999420701	Bacteria.Firmicutes.Clostridia.Clostridiales.Ruminococcaceae.Faecalibacterium	POC5
238324	ENSG00000152359	rs2291630	0.037784578	0.001723853	0.686820939	0.742060962	-0.258952249	0.630589318	-0.017774969	0.030024239	0.122156894	0.192986482	0.043893807	0.090841933	0.073761674	0.003191046	0.961889102	0.997412515	Bacteria.Proteobacteria.Gammaproteobacteria.Enterobacteriales.Enterobacteriaceae.Citrobacter	POC5
238325	ENSG00000152359	rs2291630	0.111777403	0.020200629	0.846588337	0.859614086	-0.260923181	0.629847479	-0.011637688	0.017522009	0.161882946	0.264621243	0.059915444	0.098683408	0.229944223	0.037730379	0.996423631	0.976588979	Bacteria.Bacteroidetes.Bacteroidia.Bacteroidales.Prevotellaceae.Prevotella.7	POC5
238326	ENSG00000152359	rs2291630	0.440909522	0.193671422	0.498121148	0.353962699	-0.135026578	0.369580474	-0.03237582	0.067846397	0.174152013	0.281440461	0.047526849	0.072679308	0.453508357	0.141856513	0.83628595	0.995251343	Bacteria.Proteobacteria.Gammaproteobacteria	POC5
238327	ENSG00000152359	rs2291630	0.042177831	0.000463909	0.464150972	0.475151304	-0.312125987	0.671771689	-0.04799287	0.058935667	0.150640863	0.18230985	0.065180223	0.082056992	0.103929873	0.002291474	0.963485106	0.971945944	Bacteria.Firmicutes.Bacilli.Lactobacillales.Carnobacteriaceae.Granulicatella	POC5
238328	ENSG00000152359	rs2291630	0.06490233	0.000194755	0.456398142	0.333527295	-0.217690997	0.612578428	-0.044429192	0.070997091	0.115961811	0.15521137	0.059302106	0.072879287	0.066990173	0.000264818	0.871043417	0.968856518	Bacteria.Firmicutes.Clostridia.Clostridiales.Lachnospiraceae..Eubacterium..hallii.group	POC5
238329	ENSG00000152359	rs2291630	0.859706524	0.763970691	0.581857547	0.255480486	-0.061095547	0.129767864	-0.034354034	0.091705154	0.344317369	0.430387798	0.062077814	0.079945005	0.919448902	0.718715263	0.998912436	0.981117471	Bacteria.Bacteroidetes.Bacteroidia.Bacteroidales	POC5
238330	ENSG00000152359	rs2291630	0.38371283	0.000587654	0.064619098	0.546158861	-0.111509404	0.700043968	0.117874408	0.0532089	0.127160812	0.193828923	0.062722381	0.087708175	0.301062823	0.001254912	0.665426552	0.984611135	Bacteria.Bacteroidetes.Bacteroidia.Bacteroidales.Porphyromonadaceae.Odoribacter	POC5
238331	ENSG00000152359	rs2291630	0.049025186	0.006031961	0.996918592	0.358434199	-0.234043359	0.500408213	0.000205916	-0.084420057	0.116707446	0.176347957	0.053117044	0.091283745	0.063801262	0.003460516	0.999650064	0.997023453	Bacteria.Firmicutes.Clostridia.Clostridiales.Christensenellaceae.Christensenellaceae.R.7.group	POC5
238332	ENSG00000152359	rs2291630	0.04709008	0.022030363	0.934641949	0.021147792	-0.238416272	0.388374947	-0.004693994	-0.201980373	0.117832418	0.165600866	0.057021785	0.085521027	0.07026065	0.011641411	0.968656053	0.720040513	Bacteria.Firmicutes.Clostridia.Clostridiales.Lachnospiraceae..Eubacterium..eligens.group	POC5
238333	ENSG00000152359	rs2291630	0.013014861	0.000141398	0.169609532	0.365219454	-0.289611558	0.619763281	0.073420089	-0.060518379	0.113459764	0.153366212	0.052871759	0.066376187	0.027033923	0.000270503	0.997528932	0.993985312	Bacteria.Bacteroidetes.Bacteroidia.Bacteroidales.Rikenellaceae.Alistipes	POC5
238334	ENSG00000152359	rs2291630	0.316001077	0.301679368	0.493449779	0.086816918	-0.153182663	0.252278626	0.050606587	-0.192448621	0.151608297	0.242345296	0.073485387	0.110709209	0.340403745	0.157767785	0.999274386	0.998480911	Bacteria.Firmicutes.Clostridia.Clostridiales.Ruminococcaceae.Ruminococcaceae.UCG.013	POC5
238335	ENSG00000152359	rs2291630	0.084977704	0.018524407	0.972249719	0.508278627	-0.231591457	0.498283321	0.001435056	0.045979819	0.132429982	0.206348566	0.041096695	0.069128029	0.123651108	0.016808299	0.998302481	0.99762474	Bacteria.Proteobacteria.Gammaproteobacteria.Enterobacteriales.Enterobacteriaceae.Escherichia.Shigella	POC5
238336	ENSG00000152359	rs2291630	0.036002585	0.00040794	0.407097079	0.438703995	-0.322600047	0.678216634	-0.055511564	0.064345618	0.150703249	0.182110456	0.066533203	0.082589412	0.099544422	0.001958751	0.988161388	0.950695192	Bacteria.Firmicutes.Bacilli.Lactobacillales.Carnobacteriaceae	POC5
238337	ENSG00000152359	rs2291630	0.01764526	0.000827724	0.280904826	0.444499211	-0.321620147	0.685687589	0.053519264	-0.057358265	0.132134451	0.195673919	0.049226884	0.074565527	0.049897188	0.002275294	0.938500455	0.912129123	Bacteria.Proteobacteria.Betaproteobacteria.Burkholderiales	POC5
238338	ENSG00000152359	rs2291630	0.05301408	0.044902391	0.325358625	0.875026425	-0.432469499	0.554420748	0.061335523	0.012076888	0.21950607	0.27118431	0.061899474	0.076489788	0.280806011	0.132788024	0.803117826	0.919474918	Bacteria.Firmicutes.Clostridia.Clostridiales.Lachnospiraceae..Eubacterium..rectale.group	POC5
238339	ENSG00000152359	rs2291630	0.039347307	0.000228054	0.262778926	0.900540668	-0.227043853	0.583244931	0.074790008	-0.009443752	0.107998577	0.149557646	0.066215633	0.075272937	0.044286922	0.000245868	0.984441985	0.997356147	Bacteria.Firmicutes.Clostridia.Clostridiales.Ruminococcaceae.Flavonifractor	POC5
238340	ENSG00000152359	rs2291630	0.05224635	0.000666506	0.765061021	0.449751154	-0.278895898	0.567237684	0.019944789	0.05634525	0.141085493	0.158784071	0.066465421	0.074104027	0.094073238	0.001532348	0.993501001	0.918347796	Bacteria.Firmicutes.Erysipelotrichia.Erysipelotrichales	POC5
238341	ENSG00000152359	rs2291630	0.030832883	0.000146843	0.277501526	0.52181489	-0.236868315	0.595043522	-0.046964083	0.038972336	0.107349714	0.147653708	0.042890018	0.06051717	0.031281419	0.00020036	0.937508231	0.959631403	Bacteria.Firmicutes.Negativicutes.Selenomonadales.Veillonellaceae.Dialister	POC5
238342	ENSG00000152359	rs2291630	0.028066283	0.000524733	0.551196359	0.700144093	-0.244597615	0.567310761	0.029917916	0.030817554	0.108910404	0.155564762	0.04994303	0.07967183	0.036626887	0.000556604	0.906867998	0.953661219	Bacteria.Proteobacteria.Deltaproteobacteria	POC5
238343	ENSG00000152359	rs2291630	0.039901825	0.000178579	0.7822541	0.583221785	-0.233540876	0.60397993	-0.017133966	-0.045055029	0.111411311	0.15204416	0.061741261	0.081710297	0.042000351	0.000247446	0.997048205	0.999513539	Bacteria.Firmicutes.Clostridia.Clostridiales.Lachnospiraceae.Dorea	POC5
238344	ENSG00000152359	rs2291630	0.239710657	0.042211464	0.90462881	0.79501179	-0.262641216	0.666673811	0.008477804	-0.027839744	0.221373298	0.321809957	0.070485426	0.10672245	0.526336659	0.115319968	0.996108676	0.998901623	Bacteria.Firmicutes.Clostridia.Clostridiales.Lachnospiraceae..Ruminococcus..gnavus.group	POC5
238345	ENSG00000152359	rs2291630	0.068128424	0.016406367	0.625512954	0.775894852	-0.289788026	0.552735252	-0.036733783	-0.033525463	0.156257757	0.224441798	0.074913496	0.117286951	0.133494518	0.018861727	0.999550585	0.975879293	Bacteria.Firmicutes.Clostridia.Clostridiales.Lachnospiraceae.Lachnospiraceae.ND3007.group	POC5
238346	ENSG00000152359	rs2291630	0.06251092	0.000340836	0.562189573	0.12549634	-0.295935288	0.884431763	-0.039207588	0.151310439	0.156189108	0.234042454	0.067304819	0.097507426	0.180718636	0.002271554	0.999469974	0.986131077	Bacteria.Bacteroidetes.Bacteroidia.Bacteroidales.Porphyromonadaceae.Barnesiella	POC5
238347	ENSG00000152359	rs2291630	0.094387443	0.000872356	0.533562425	0.581074718	-0.205237578	0.558215534	-0.037104088	0.045761645	0.12093362	0.160057123	0.059284562	0.082519845	0.106352801	0.001407183	0.997851323	0.977487446	Bacteria.Firmicutes.Clostridia.Clostridiales.Lachnospiraceae.Fusicatenibacter	POC5
238348	ENSG00000152359	rs2291630	0.058248711	0.003350976	0.86414524	0.091912082	-0.254158529	0.493810218	-0.010932098	-0.130159763	0.131873142	0.162225265	0.063644425	0.0761045	0.089465703	0.004315114	0.932651528	0.767785169	Bacteria.Firmicutes.Clostridia.Clostridiales.Ruminococcaceae.Ruminococcaceae.UCG.005	POC5
238349	ENSG00000152359	rs2291630	0.014620173	0.00062612	0.379631457	0.352973274	-0.283942047	0.551004081	-0.046526207	-0.080508327	0.113228836	0.15340134	0.052601055	0.086064937	0.027628555	0.000841656	0.811290642	0.968614954	Bacteria.Firmicutes.Clostridia.Clostridiales.Peptostreptococcaceae.Intestinibacter	POC5
238350	ENSG00000152359	rs2291630	0.027909124	0.000135716	0.652473499	0.320704959	-0.239929296	0.732251664	0.01841309	0.076927698	0.10672075	0.180665949	0.040702054	0.07688641	0.032018787	0.000237175	0.99994518	0.999865593	Bacteria.Bacteroidetes.Bacteroidia.Bacteroidales.Prevotellaceae	POC5
238351	ENSG00000152359	rs2291630	0.111585936	0.000530776	0.817312858	0.77793186	-0.215751695	0.60246194	-0.012430054	-0.023359855	0.133784556	0.165364366	0.05359484	0.082493736	0.134341289	0.001155196	0.99786128	0.999462671	Bacteria.Firmicutes.Clostridia.Clostridiales.Lachnospiraceae.Anaerostipes	POC5
238352	ENSG00000152359	rs2291630	0.034227542	0.088896583	0.519662738	0.263223352	-0.282116318	0.378170089	-0.036640781	-0.10202225	0.130472889	0.21901101	0.056602813	0.090410748	0.083377054	0.055199406	0.975125615	0.954325757	Bacteria.Firmicutes.Clostridia.Clostridiales.Ruminococcaceae.Ruminococcus.1	POC5
238353	ENSG00000152359	rs2291630	0.080847626	0.000353343	0.656977505	0.801906132	-0.294503771	0.616027509	-0.032142677	0.01514567	0.166107491	0.163489404	0.072050911	0.06012728	0.147234613	0.002246531	0.998201428	0.99782309	Bacteria.Firmicutes.Bacilli.Bacillales.Staphylococcaceae.Staphylococcus	POC5
238354	ENSG00000152359	rs2291630	0.034535189	0.000290776	0.683765328	0.716903693	-0.275032759	0.587110218	-0.019419712	-0.022012177	0.127421875	0.153414241	0.0474653	0.060446683	0.067911874	0.000739138	0.99830237	0.997282036	Bacteria.Firmicutes.Clostridia.Clostridiales.Clostridiaceae.1.Clostridium.sensu.stricto.1	POC5
238355	ENSG00000152359	rs2291630	0.027446703	0.000402744	0.689766745	0.359346272	-0.243024439	0.566003993	-0.018996123	0.064433111	0.107764695	0.151820074	0.047380156	0.06980499	0.031289647	0.000433674	0.94253553	0.990835033	Bacteria.Bacteroidetes.Bacteroidia.Bacteroidales.Porphyromonadaceae.Parabacteroides	POC5
238356	ENSG00000152359	rs2291630	0.096694455	0.007996992	0.849417908	0.768869618	-0.224679433	0.552904889	0.008140498	-0.021839684	0.133333796	0.202139623	0.042708085	0.07401625	0.157108457	0.014344118	0.999614985	0.99936283	Bacteria.Firmicutes.Clostridia.Clostridiales.Lachnospiraceae.Tyzzerella.4	POC5
238357	ENSG00000152359	rs2291630	0.104449264	0.000673231	0.177253761	0.89379505	-0.186485761	0.608117171	-0.081751546	0.011282022	0.113273399	0.170377121	0.059942512	0.084181993	0.108488966	0.00109988	0.562266202	0.955521635	Bacteria.Actinobacteria.Actinobacteria	POC5
238358	ENSG00000152359	rs2291630	0.029464232	0.000174105	0.158336736	0.300616208	-0.237287487	0.598678724	-0.079439459	0.072351996	0.1066187	0.150425923	0.055674678	0.069349234	0.037060766	0.000247551	0.999334555	0.984995763	Bacteria.Firmicutes.Erysipelotrichia.Erysipelotrichales.Erysipelotrichaceae.Erysipelotrichaceae.UCG.003	POC5
238359	ENSG00000152359	rs2291630	0.014548537	0.000197059	0.256236377	0.239282843	-0.306135524	0.712368592	0.051335802	-0.080896909	0.12198636	0.18065519	0.044824482	0.068123146	0.036171917	0.000617702	0.943988959	0.857851212	Bacteria.Proteobacteria.Betaproteobacteria.Burkholderiales.Alcaligenaceae	POC5
238360	ENSG00000152359	rs2291630	0.021871782	0.000943732	0.583270392	0.516272045	-0.268269326	0.545093701	0.028068761	0.046212469	0.114246093	0.157422901	0.050911154	0.070811362	0.034773186	0.001515538	0.895889996	0.996677764	Bacteria.Bacteroidetes.Bacteroidia.Bacteroidales.Porphyromonadaceae	POC5
238361	ENSG00000152359	rs2291630	0.257311912	0.047092316	0.2229595	0.07496228	-0.145766017	0.377979265	0.069040341	-0.176338188	0.127568327	0.186810552	0.056117605	0.097463397	0.224693881	0.033299965	0.773468891	0.955201279	Bacteria.Firmicutes.Clostridia.Clostridiales.Ruminococcaceae..Eubacterium..coprostanoligenes.group	POC5
238362	ENSG00000152359	rs2291630	0.119415368	0.035253965	0.869589648	0.057941372	-0.23180346	0.389500669	0.010637138	-0.157477706	0.146924699	0.181193703	0.064538017	0.081606436	0.193151021	0.041466784	0.939326717	0.740827981	Bacteria.Firmicutes.Clostridia.Clostridiales.Lachnospiraceae..Eubacterium..xylanophilum.group	POC5
238363	ENSG00000152359	rs2291630	0.084207846	0.001273233	0.226148794	0.320097122	-0.197083787	0.540072562	0.056108652	-0.066405023	0.112412617	0.160427313	0.045924895	0.066285442	0.08363779	0.001419721	0.654526907	0.908397531	Bacteria.Firmicutes.Negativicutes.Selenomonadales.Acidaminococcaceae.Phascolarctobacterium	POC5
238364	ENSG00000152359	rs2291630	0.265953997	0.004151465	0.851127907	0.338525959	-0.202968212	0.827338051	0.012275167	0.100053479	0.180908569	0.278583594	0.065148932	0.103781507	0.471383913	0.021973599	0.998986731	0.998377846	Bacteria.Firmicutes.Clostridia.Clostridiales.Family.XI.Anaerococcus	POC5
238365	ENSG00000152359	rs2291630	0.809094695	0.430637256	0.842156895	0.807464994	-0.132289279	0.455480062	-0.018574532	0.025134177	0.545376856	0.574398279	0.092909248	0.10272355	0.987348183	0.71811949	0.996576058	0.871045389	Bacteria.Firmicutes.Clostridia.Clostridiales	POC5
238366	ENSG00000152359	rs2291630	0.029412005	0.000391957	0.224255433	0.058889042	-0.234943916	0.551313025	-0.057379926	0.097462342	0.105530467	0.147551362	0.046771947	0.050701539	0.0316008	0.000412367	0.755082975	0.74864438	Bacteria.Proteobacteria.Gammaproteobacteria.Pasteurellales.Pasteurellaceae.Haemophilus	POC5
238367	ENSG00000152359	rs2291630	0.199028428	0.001523102	0.832327031	0.326268175	-0.209944684	0.766039521	0.014075243	0.101157281	0.161826173	0.231560193	0.066218433	0.102280902	0.308221133	0.006035719	0.99946547	0.972078348	Bacteria.Firmicutes.Erysipelotrichia.Erysipelotrichales.Erysipelotrichaceae..Clostridium..innocuum.group	POC5
238368	ENSG00000152359	rs2291630	0.261051108	0.224988567	0.543724472	0.936685509	-0.50603971	0.575018772	0.052561863	0.007613822	0.446389028	0.469463829	0.086117248	0.095483351	0.787358844	0.507947675	0.876277026	0.87875402	Bacteria.Firmicutes.Clostridia.Clostridiales.Lachnospiraceae	POC5
238369	ENSG00000152359	rs2291630	0.119426182	0.000871371	0.636202269	0.442203077	-0.214583117	0.757536935	0.051012721	0.095027887	0.136013929	0.21718624	0.10734648	0.122912512	0.142936229	0.002184525	0.895476495	0.994989321	Bacteria.Actinobacteria.Coriobacteriia.Coriobacteriales	POC5
238370	ENSG00000152359	rs2291630	0.232306823	0.004298878	0.108970703	0.275195794	-0.145913917	0.48705566	0.114871988	-0.101521735	0.121038123	0.164678703	0.070698962	0.092266807	0.140943227	0.002508768	0.715992769	0.982322495	Bacteria.Firmicutes.Clostridia.Clostridiales.Ruminococcaceaencultured	POC5
238371	ENSG00000152404	rs687991	0.00190302	0.002622025	0.61377846	0.623769498	0.953373311	-0.663480212	-0.052176924	0.03767402	0.294718252	0.212137468	0.102893819	0.076444497	0.0157234	0.005145045	0.960219234	0.931534808	Bacteria.Proteobacteria.Betaproteobacteria	CWF19L2
238372	ENSG00000152404	rs687991	0.015717767	0.007091744	0.720300928	0.571680066	0.79456243	-0.53683769	0.041678778	-0.040581481	0.320452614	0.193165756	0.115906018	0.071393707	0.037596421	0.007954551	0.999507593	0.935584968	Bacteria.Firmicutes.Clostridia.Clostridiales.Lachnospiraceae.Lachnoclostridium	CWF19L2
238373	ENSG00000152404	rs687991	0.004584586	0.002559228	0.881918783	0.811997302	0.889609639	-0.625244051	-0.022540158	0.023955106	0.303098575	0.199389943	0.151161096	0.100312713	0.026998448	0.006406967	0.998793879	0.998019463	Bacteria.Firmicutes.Clostridia.Clostridiales.Lachnospiraceae.Blautia	CWF19L2
238374	ENSG00000152404	rs687991	0.000724666	0.000159995	0.094595263	0.065219578	1.35181401	-0.902023569	0.246929697	-0.170444286	0.381205756	0.225235827	0.145593897	0.090904138	0.008229089	0.000704858	0.970727297	0.997803387	Bacteria.Actinobacteria.Actinobacteria.Micrococcales	CWF19L2
238375	ENSG00000152404	rs687991	0.005549891	0.006893682	0.938863168	0.624663633	0.851932117	-0.530354392	0.009204744	-0.037442045	0.297108253	0.190129212	0.119555202	0.076170357	0.027936747	0.011897082	0.972201952	0.903098725	Bacteria.Firmicutes.Negativicutes.Selenomonadales.Veillonellaceae	CWF19L2
238376	ENSG00000152404	rs687991	0.000511315	0.000232524	0.622428056	0.469915274	0.930233801	-0.647821504	0.066394318	-0.064652208	0.254524631	0.166363696	0.134200983	0.08895395	0.002149294	0.000276762	0.779377446	0.952957857	Bacteria.Actinobacteria.Actinobacteria.Bifidobacteriales.Bifidobacteriaceae	CWF19L2
238377	ENSG00000152404	rs687991	0.000469588	0.000136349	0.805484392	0.753563337	0.889447189	-0.624366334	0.039863736	0.031922159	0.241629531	0.154099539	0.16123025	0.101258496	0.001485841	0.000170644	0.972349599	0.962141134	Bacteria.Firmicutes.Clostridia.Clostridiales.Ruminococcaceae.Ruminiclostridium.5	CWF19L2
238378	ENSG00000152404	rs687991	0.000143546	0.000126115	0.274863695	0.833380259	0.910804546	-0.588175997	0.112655934	-0.013655923	0.225633752	0.144355554	0.102314534	0.064658047	0.000820588	0.000203495	0.613150058	0.997110982	Bacteria.Firmicutes.Negativicutes.Selenomonadales.Acidaminococcaceae	CWF19L2
238379	ENSG00000152404	rs687991	0.001803756	0.00121242	0.930076509	0.764558912	0.869937143	-0.569915171	0.011280947	0.022699124	0.267460146	0.168500151	0.128070096	0.075477833	0.007914923	0.001831707	0.998173674	0.994266973	Bacteria.Firmicutes.Bacilli.Bacillales	CWF19L2
238380	ENSG00000152404	rs687991	0.000229935	0.000205708	0.20318438	0.452686858	0.922452717	-0.604719729	-0.182748654	0.065330319	0.236687226	0.153853189	0.142185224	0.086482555	0.001385389	0.000334208	0.543803291	0.921307549	Bacteria.Firmicutes.Bacilli.Lactobacillales.Streptococcaceae.Streptococcus	CWF19L2
238381	ENSG00000152404	rs687991	0.119267923	0.198429027	0.572274463	0.179893752	0.674108576	-0.337884125	-0.084432242	0.125071518	0.427098665	0.260090545	0.148769399	0.092272844	0.230209411	0.16070759	0.798410269	0.79118316	Bacteria.Firmicutes.Erysipelotrichia.Erysipelotrichales.Erysipelotrichaceae.Faecalitalea	CWF19L2
238382	ENSG00000152404	rs687991	0.000480547	0.000241335	0.624338601	0.877190389	0.85257649	-0.579437304	-0.068136293	0.013457495	0.232060904	0.149228148	0.138483093	0.086748437	0.001935871	0.000339218	0.685917183	0.997867764	Bacteria.Firmicutes.Negativicutes.Selenomonadales.Veillonellaceae.Veillonella	CWF19L2
238383	ENSG00000152404	rs687991	0.000730107	0.000383153	0.803532379	0.8290149	0.881566875	-0.603631343	0.029157431	-0.015406202	0.248762972	0.16125453	0.116731894	0.071054184	0.003714564	0.000656737	0.999550314	0.996901429	Bacteria.Proteobacteria.Gammaproteobacteria.Pseudomonadales	CWF19L2
238384	ENSG00000152404	rs687991	0.0007151	0.001858845	0.463091321	0.705860231	0.942905229	-0.608330268	0.102362304	-0.036590885	0.26558263	0.187603354	0.138690115	0.096530637	0.007865212	0.004401395	0.972923782	0.994553009	Bacteria.Firmicutes.Clostridia.Clostridiales.Ruminococcaceae.Ruminiclostridium.9	CWF19L2
238385	ENSG00000152404	rs687991	0.004361247	0.003927719	0.95434071	0.89730553	0.85139761	-0.618176024	-0.006249369	-0.010222851	0.288358097	0.206810478	0.108732514	0.078902011	0.063163381	0.017469032	0.996981738	0.894831116	Bacteria.Bacteroidetes.Bacteroidia.Bacteroidales.Porphyromonadaceae.Butyricimonas	CWF19L2
238386	ENSG00000152404	rs687991	0.227817273	0.317565732	0.875764188	0.748394755	0.765223319	-0.453577928	0.020431904	-0.030048204	0.628613219	0.450381106	0.13018181	0.093288351	0.751560449	0.563266946	0.956359196	0.939156644	Bacteria.Firmicutes.Clostridia.Clostridiales.Ruminococcaceae	CWF19L2
238387	ENSG00000152404	rs687991	0.206289631	0.414452445	0.828236675	0.668322042	0.731162585	-0.388218193	0.045875412	-0.07368301	0.572834795	0.47270795	0.21060568	0.171204898	0.625368273	0.453786026	0.99967607	0.999141757	Bacteria.Firmicutes.Negativicutes.Selenomonadales	CWF19L2
238388	ENSG00000152404	rs687991	0.000574205	0.00023657	0.493031826	0.581467471	0.846552424	-0.583448728	0.068437035	-0.036751367	0.233928296	0.150030956	0.099280452	0.06634109	0.00203979	0.00026092	0.996546716	0.996280437	Bacteria.Firmicutes.Clostridia.Clostridiales.Ruminococcaceae.Ruminococcaceae.UCG.002	CWF19L2
238389	ENSG00000152404	rs687991	0.004313566	0.002010315	0.340814993	0.747839074	0.779507873	-0.609579343	-0.098634358	0.022775861	0.263666288	0.189507035	0.102798982	0.070549053	0.024012656	0.004463607	0.864071281	0.929363147	Bacteria.Firmicutes.Clostridia.Clostridiales.Lachnospiraceae.Lachnospiraceae.UCG.010	CWF19L2
238390	ENSG00000152404	rs687991	0.031201032	0.02491609	0.745199553	0.887191624	0.778987311	-0.569447561	0.046523478	-0.01440686	0.353842121	0.248117808	0.142561283	0.101166117	0.141328505	0.049627882	0.997570438	0.984587444	Bacteria.Firmicutes.Clostridia.Clostridiales.Lachnospiraceae.Lachnospiraceae.UCG.008	CWF19L2
238391	ENSG00000152404	rs687991	0.008416893	0.005742305	0.886499653	0.857034376	0.893652881	-0.62134915	0.016708325	-0.014240708	0.328980647	0.217616754	0.116606945	0.078740335	0.058450651	0.016274738	0.999586829	0.996426659	Bacteria.Firmicutes.Negativicutes.Selenomonadales.Veillonellaceae.Megasphaera	CWF19L2
238392	ENSG00000152404	rs687991	0.000393372	0.000136135	0.359727048	0.216450824	0.974505844	-0.718820788	0.097336207	-0.087512706	0.260889878	0.177391633	0.105535406	0.070123944	0.006051991	0.000983063	0.824734607	0.861431604	Bacteria.Firmicutes.Clostridia.Clostridiales.Ruminococcaceae.Ruminococcaceae.UCG.014	CWF19L2
238393	ENSG00000152404	rs687991	0.019863638	0.010392909	0.325614315	0.520157823	0.698295748	-0.523654461	0.115716886	-0.05014077	0.292550286	0.198508814	0.116843039	0.077549862	0.054823023	0.01140957	0.974757503	0.969189617	Bacteria.Firmicutes.Clostridia.Clostridiales.Ruminococcaceae.Subdoligranulum	CWF19L2
238394	ENSG00000152404	rs687991	0.000728388	0.000180503	0.441367108	0.319692086	0.95354835	-0.670290894	-0.06713864	0.056428506	0.26901867	0.168871678	0.086679974	0.05627941	0.00588002	0.00059544	0.998302481	0.99762474	Bacteria.Proteobacteria.Gammaproteobacteria.Enterobacteriales.Enterobacteriaceae.Escherichia.Shigella	CWF19L2
238395	ENSG00000152404	rs687991	0.004582175	0.002177019	0.860204094	0.88736178	0.832867659	-0.577527016	0.021342438	-0.010823488	0.283748162	0.181036922	0.120712681	0.076118999	0.013343665	0.002275448	0.997466038	0.996556542	Bacteria.Bacteroidetes.Bacteroidia.Bacteroidales.Rikenellaceae	CWF19L2
238396	ENSG00000152404	rs687991	0.008416997	0.012803482	0.114852969	0.182185755	1.945496462	-1.201555997	-0.26018179	0.146063151	0.716197275	0.469573397	0.162832212	0.108335056	0.26936947	0.242819391	0.809398806	0.99665811	Bacteria.Proteobacteria	CWF19L2
238397	ENSG00000152404	rs687991	0.00089515	0.00012979	0.310803678	0.147788032	1.037767912	-0.770241853	0.13351012	-0.122417575	0.298259271	0.189429492	0.130715398	0.083586528	0.011341931	0.001182537	0.953700178	0.87180213	Bacteria.Firmicutes.Clostridia.Clostridiales.Ruminococcaceae.Ruminiclostridium.6	CWF19L2
238398	ENSG00000152404	rs687991	0.004987281	0.001440122	0.850955546	0.577183375	0.863147548	-0.583877545	-0.021874631	0.036739128	0.297087081	0.175525425	0.115961013	0.06557245	0.011824807	0.001569655	0.99894297	0.998882343	Bacteria.Verrucomicrobia.Verrucomicrobiae.Verrucomicrobiales.Verrucomicrobiaceae.Akkermansia	CWF19L2
238399	ENSG00000152404	rs687991	0.000593068	0.000238527	0.446890244	0.434228204	0.955312788	-0.651813491	0.098968357	-0.062025496	0.264717093	0.167716761	0.129339477	0.078834861	0.004908209	0.000647453	0.841313338	0.924960833	Bacteria.Firmicutes.Clostridia.Clostridiales.Ruminococcaceae.Ruminococcus.2	CWF19L2
238400	ENSG00000152404	rs687991	0.094259351	0.062751188	0.75756652	0.717664114	1.031596728	-0.718954406	-0.034907583	0.026057212	0.607613744	0.379807385	0.11261894	0.07175616	0.668841723	0.293657626	0.99911693	0.98634337	Bacteria.Bacteroidetes.Bacteroidia.Bacteroidales.Bacteroidaceae.Bacteroides	CWF19L2
238401	ENSG00000152404	rs687991	0.000435312	0.000181399	0.911817536	0.68440911	0.862241215	-0.591448104	-0.018073419	0.04008626	0.232766432	0.149063199	0.162572033	0.098189645	0.00190001	0.0002043	0.998239218	0.992529118	Bacteria.Firmicutes.Clostridia.Clostridiales.Ruminococcaceae.Flavonifractor	CWF19L2
238402	ENSG00000152404	rs687991	0.000429846	0.000183548	0.687018617	0.625762966	0.867143767	-0.604354972	0.048907358	-0.03716552	0.233845364	0.152449883	0.120853298	0.075848915	0.002292331	0.000277737	0.814823392	0.906418779	Bacteria.Firmicutes.Clostridia.Clostridiales.Lachnospiraceae.Lachnospira	CWF19L2
238403	ENSG00000152404	rs687991	0.001108001	0.00041328	0.123723142	0.122436317	1.358227711	-0.894522899	0.23339726	-0.149885854	0.398157408	0.240448453	0.149686935	0.095792208	0.017101938	0.002476127	0.999028109	0.997798285	Bacteria.Actinobacteria.Actinobacteria.Micrococcales.Micrococcaceae	CWF19L2
238404	ENSG00000152404	rs687991	0.000741247	0.000928096	0.524869223	0.200311227	0.832451931	-0.527712052	0.081935812	-0.109720529	0.235219612	0.15216937	0.128173787	0.084817698	0.004063445	0.001404031	0.690285047	0.880307361	Bacteria.Actinobacteria.Actinobacteria	CWF19L2
238405	ENSG00000152404	rs687991	0.001774575	0.000677956	0.320752297	0.555916066	0.791910778	-0.55780438	-0.081956565	0.033741142	0.243068729	0.156376844	0.081920652	0.057001373	0.005515817	0.000627058	0.724793028	0.87724048	Bacteria.Fusobacteria.Fusobacteriia.Fusobacteriales	CWF19L2
238406	ENSG00000152404	rs687991	0.000309757	0.000385779	0.113926348	0.197542952	1.227157666	-0.77295848	0.251268679	-0.131374421	0.322267786	0.206603662	0.15684463	0.100924991	0.010085979	0.003257473	0.968970412	0.998920199	Bacteria.Firmicutes.Clostridia.Clostridiales.Lachnospiraceae..Eubacterium..ventriosum.group	CWF19L2
238407	ENSG00000152404	rs687991	0.000537759	2.73E-05	0.635202673	0.121070581	0.958590529	-0.773383847	0.060852857	-0.124889595	0.263407477	0.171492036	0.127674205	0.079519916	0.005371994	0.000134467	0.956893706	0.906546295	Bacteria.Firmicutes.Clostridia.Clostridiales.Ruminococcaceae.Ruminococcaceae.UCG.003	CWF19L2
238408	ENSG00000152404	rs687991	0.000536688	0.000228807	0.170422883	0.079077109	0.832032004	-0.571089542	0.166515544	-0.136140969	0.228592156	0.146477655	0.120144164	0.07632697	0.001940944	0.000316945	0.938886721	0.87312723	Bacteria.Firmicutes.Clostridia.Clostridiales.Lachnospiraceae.Coprococcus.1	CWF19L2
238409	ENSG00000152404	rs687991	0.003152869	0.009770935	0.99905775	0.561569866	0.824867362	-0.489144367	-0.000235853	0.073377366	0.269135333	0.183815609	0.198962208	0.12576168	0.017539155	0.013020153	0.968062446	0.989731238	Bacteria.Actinobacteria.Coriobacteriia.Coriobacteriales.Coriobacteriaceae	CWF19L2
238410	ENSG00000152404	rs687991	0.000342245	0.000247885	0.270110846	0.379912558	1.01284067	-0.662113182	0.129460685	-0.064188941	0.268111389	0.170872986	0.116406393	0.072613057	0.004306995	0.000869831	0.974916192	0.959812924	Bacteria.Firmicutes.Clostridia.Clostridiales.Ruminococcaceae.Ruminococcus.1	CWF19L2
238411	ENSG00000152404	rs687991	0.112944721	0.098378598	0.722631551	0.753169652	1.087217784	-0.721462627	-0.04295264	0.024631088	0.676773954	0.430348104	0.120497059	0.078002005	0.839487174	0.394121108	0.998912436	0.995383189	Bacteria.Bacteroidetes.Bacteroidia.Bacteroidales	CWF19L2
238412	ENSG00000152404	rs687991	0.0037532	0.003145001	0.947801451	0.724642963	0.873780185	-0.562276145	0.006681127	0.02266191	0.29078856	0.183406658	0.101664446	0.064059303	0.015480587	0.005073321	0.938362922	0.850852744	Bacteria.Firmicutes.Clostridia.Clostridiales.Lachnospiraceae.Tyzzerella	CWF19L2
238413	ENSG00000152404	rs687991	0.001366101	0.000893511	0.96113538	0.971232543	0.865782849	-0.594576914	0.005657167	-0.002538701	0.25893505	0.170855561	0.115654852	0.070130823	0.007587041	0.001842971	0.999305535	0.999772602	Bacteria.Proteobacteria.Gammaproteobacteria.Pseudomonadales.Pseudomonadaceae.Pseudomonas	CWF19L2
238414	ENSG00000152404	rs687991	0.015493731	0.003874172	0.149243598	0.3260824	0.66331985	-0.507596567	0.167007552	-0.06914116	0.266918148	0.169545712	0.114448673	0.069882118	0.03504424	0.003831528	0.792083008	0.877356792	Bacteria.Firmicutes.Clostridia.Clostridiales.Lachnospiraceae.Roseburia	CWF19L2
238415	ENSG00000152404	rs687991	0.001197201	0.000319996	0.360422189	0.242423385	1.048392451	-0.742373708	0.13543545	-0.108523465	0.309592829	0.195461778	0.147057983	0.092006045	0.012208303	0.001233893	0.999550585	0.896675129	Bacteria.Firmicutes.Clostridia.Clostridiales.Lachnospiraceae.Lachnospiraceae.ND3007.group	CWF19L2
238416	ENSG00000152404	rs687991	0.003769712	0.004465868	0.762304633	0.700365846	0.814210286	-0.548377764	-0.027922115	0.024535297	0.271101293	0.186253019	0.091936924	0.063479862	0.01735651	0.006604139	0.998735039	0.999709092	Bacteria.Bacteroidetes.Bacteroidia.Bacteroidales.Prevotellaceae.Prevotella.9	CWF19L2
238417	ENSG00000152404	rs687991	0.002094075	0.005679408	0.7400158	0.406435279	0.804209593	-0.492826519	-0.043571102	0.072167557	0.251074672	0.172366344	0.130753229	0.086373634	0.012866401	0.006528963	0.822814647	0.975162928	Bacteria.Bacteroidetes.Bacteroidia.Bacteroidales.Porphyromonadaceae.Odoribacter	CWF19L2
238418	ENSG00000152404	rs687991	0.000339513	0.000292611	0.333763916	0.510193587	0.950414705	-0.626926537	-0.137989432	0.058943663	0.251424702	0.163899601	0.141717503	0.089021335	0.002435619	0.000534402	0.557790442	0.910444892	Bacteria.Firmicutes.Bacilli.Lactobacillales	CWF19L2
238419	ENSG00000152404	rs687991	1.64E-05	1.33E-05	0.00699038	0.013563791	1.574757309	-0.983451943	0.385585336	-0.210361893	0.338674763	0.208902179	0.138481257	0.082928341	0.000547645	0.00012961	0.999814869	0.87341995	Bacteria.Actinobacteria.Actinobacteria.Corynebacteriales.Corynebacteriaceae	CWF19L2
238420	ENSG00000152404	rs687991	0.008468868	0.006253123	0.853809525	0.900104991	0.82729881	-0.575704623	-0.020028799	0.009318733	0.304808529	0.203812517	0.108273642	0.073950767	0.026285799	0.007774538	0.998115183	0.997475092	Bacteria.Firmicutes.Clostridia.Clostridiales.Clostridiaceae.1	CWF19L2
238421	ENSG00000152404	rs687991	0.012634585	0.015331926	0.581296564	0.737252645	1.03439605	-0.66483866	0.077118124	-0.030670529	0.403445195	0.267089319	0.139145348	0.091034383	0.074683264	0.031406788	0.996423631	0.972476884	Bacteria.Bacteroidetes.Bacteroidia.Bacteroidales.Prevotellaceae.Prevotella.7	CWF19L2
238422	ENSG00000152404	rs687991	0.362653531	0.525893822	0.775685129	0.952483277	1.2415511	-0.648939189	-0.065450457	0.010259739	1.354415818	1.017670385	0.228754651	0.171522891	0.999415694	0.841949688	0.990344402	0.984024559	Bacteria.Firmicutes	CWF19L2
238423	ENSG00000152404	rs687991	0.000341693	0.000142127	0.733640324	0.389673822	0.870749357	-0.596605604	0.030921303	-0.049529821	0.230468232	0.147690736	0.09048479	0.057199423	0.001303602	0.000195766	0.95477287	0.932629835	Bacteria.Firmicutes.Negativicutes.Selenomonadales.Veillonellaceae.Dialister	CWF19L2
238424	ENSG00000152404	rs687991	0.000568202	0.000316308	0.41888887	0.428757524	0.846407793	-0.57909782	-0.072826583	0.045231414	0.233677574	0.152331746	0.089528775	0.056807518	0.002715107	0.000420841	0.691449917	0.839286435	Bacteria.Proteobacteria.Betaproteobacteria.Burkholderiales.Alcaligenaceae.Sutterella	CWF19L2
238425	ENSG00000152404	rs687991	0.000745608	0.000508864	0.815116671	0.821928408	0.860043522	-0.574653111	-0.028878844	-0.017273157	0.243142725	0.157169082	0.123010835	0.076442373	0.002561966	0.000679067	0.996033175	0.965943535	Bacteria.Firmicutes.Clostridia.Clostridiales.Lachnospiraceae.Lachnospiraceae.NK4A136.group	CWF19L2
238426	ENSG00000152404	rs687991	0.112969852	0.098396883	0.722721064	0.7532458	1.087141556	-0.721421034	-0.042938001	0.024623043	0.676774643	0.430347169	0.120496591	0.078001417	0.840825172	0.394536937	0.998947111	0.995399427	Bacteria.Bacteroidetes	CWF19L2
238427	ENSG00000152404	rs687991	0.00010925	1.84E-05	0.079552175	0.033549987	1.181986653	-0.851478325	0.372549613	-0.277658595	0.287150898	0.18432824	0.209207179	0.12790757	0.001747496	0.00012889	0.652108378	0.987554159	Bacteria.Firmicutes.Clostridia.Clostridiales.Family.XIII	CWF19L2
238428	ENSG00000152404	rs687991	0.002901621	0.000259981	0.367340402	0.169206708	1.039769939	-0.749911051	0.144018663	-0.127172868	0.336144452	0.194246782	0.158663699	0.091492866	0.022750812	0.001441449	0.853057071	0.841984008	Bacteria.Firmicutes.Clostridia.Clostridiales.Lachnospiraceae..Eubacterium..xylanophilum.group	CWF19L2
238429	ENSG00000152404	rs687991	0.006242976	0.002024516	0.598522269	0.652922782	1.005489911	-0.668466699	0.081751045	-0.041231336	0.355892636	0.207965375	0.154514334	0.091268162	0.019780639	0.002092333	0.945271823	0.93203363	Bacteria.Firmicutes.Clostridia.Clostridiales.Lachnospiraceae..Eubacterium..eligens.group	CWF19L2
238430	ENSG00000152404	rs687991	9.77E-05	1.39E-05	0.068469593	0.025392806	1.055765687	-0.747952999	0.248351709	-0.19172778	0.254487076	0.159261945	0.134084528	0.083823438	0.001163004	6.77E-05	0.860176817	0.633485813	Bacteria.Firmicutes.Clostridia.Clostridiales.Ruminococcaceae.Ruminococcaceae.UCG.005	CWF19L2
238431	ENSG00000152404	rs687991	0.032440758	0.023891016	0.357297175	0.40417555	0.673173139	-0.477378326	-0.101459739	0.061727137	0.308081888	0.206454128	0.109447967	0.073521553	0.13524309	0.04524907	0.984987993	0.971423926	Bacteria.Proteobacteria.Deltaproteobacteria.Desulfovibrionales.Desulfovibrionaceae.Desulfovibrio	CWF19L2
238432	ENSG00000152404	rs687991	0.00177536	0.002278121	0.561925364	0.217340974	0.794726026	-0.503471368	0.076880413	-0.10618974	0.243943771	0.158577783	0.131885652	0.085256718	0.006184725	0.002184347	0.890894687	0.82070302	Bacteria.Firmicutes.Clostridia.Clostridiales.Lachnospiraceaencultured	CWF19L2
238433	ENSG00000152404	rs687991	0.087385107	0.060771087	0.80546078	0.808100823	0.767929707	-0.534843771	-0.054346477	0.033965553	0.442577296	0.280347983	0.219778956	0.139286804	0.24283837	0.090363394	0.961173985	0.993454395	Bacteria.Firmicutes.Clostridia.Clostridiales.Ruminococcaceae.Anaerotruncus	CWF19L2
238434	ENSG00000152404	rs687991	7.11E-05	3.15E-05	0.05916487	0.090678737	1.086463911	-0.725585573	0.221671452	-0.1286864	0.256249089	0.16234217	0.115446198	0.074950732	0.00051506	5.35E-05	0.501782606	0.865284976	Bacteria.Firmicutes.Clostridia.Clostridiales.Peptostreptococcaceae	CWF19L2
238435	ENSG00000152404	rs687991	0.000503778	0.00019016	0.043532251	0.135181406	0.828985504	-0.574222335	-0.175576041	0.088537632	0.226537446	0.1452326	0.085309427	0.058537395	0.001826242	0.000222979	0.601711231	0.79146084	Bacteria.Proteobacteria.Gammaproteobacteria.Pasteurellales.Pasteurellaceae	CWF19L2
238436	ENSG00000152404	rs687991	0.000404006	0.000161577	0.771944858	0.978699524	0.869154568	-0.597504445	-0.034688697	-0.001990601	0.233194402	0.149305136	0.119194926	0.07427405	0.00161106	0.000191498	0.998880039	0.998885873	Bacteria.Proteobacteria.Deltaproteobacteria.Desulfovibrionales.Desulfovibrionaceae.Bilophila	CWF19L2
238437	ENSG00000152404	rs687991	0.002029608	0.000765906	0.351695362	0.340395986	0.787608751	-0.549362928	-0.122490656	0.077282025	0.245095143	0.155682477	0.130595503	0.080474743	0.005877838	0.000803336	0.999334555	0.984995763	Bacteria.Firmicutes.Erysipelotrichia.Erysipelotrichales.Erysipelotrichaceae.Erysipelotrichaceae.UCG.003	CWF19L2
238438	ENSG00000152404	rs687991	0.000586338	0.000401987	0.948861528	0.962194614	0.86606302	-0.586414451	0.010765933	0.005519165	0.239750177	0.157270567	0.167222419	0.115997442	0.003638103	0.00074644	0.847216981	0.875177723	Bacteria.Firmicutes.Clostridia.Clostridiales.Ruminococcaceae.Butyricicoccus	CWF19L2
238439	ENSG00000152404	rs687991	0.001540967	0.001506384	0.314103848	0.441325761	1.109369017	-0.717125637	-0.093822783	0.047757418	0.335729747	0.216538226	0.092492367	0.061652057	0.022798872	0.007030115	0.792001715	0.995251343	Bacteria.Proteobacteria.Gammaproteobacteria	CWF19L2
238440	ENSG00000152404	rs687991	0.000194214	4.16E-05	0.272657804	0.123811166	0.93427696	-0.686608027	0.132077802	-0.128345785	0.236671951	0.156331311	0.119398259	0.082332891	0.001355433	7.77E-05	0.999417824	0.978585261	Bacteria.Firmicutes.Clostridia.Clostridiales.Christensenellaceae.Christensenellaceae.R.7.group	CWF19L2
238441	ENSG00000152404	rs687991	0.000350296	0.00016034	0.442230741	0.65073918	0.919102686	-0.621088624	-0.087943068	0.03285072	0.243753233	0.155110718	0.113755677	0.072229714	0.001575476	0.000220781	0.899212428	0.953661219	Bacteria.Proteobacteria.Deltaproteobacteria	CWF19L2
238442	ENSG00000152404	rs687991	0.000387157	0.000189631	0.431006851	0.620220882	0.869858723	-0.591801106	-0.100810362	0.043107413	0.232571708	0.149647414	0.127232735	0.086581272	0.001708224	0.000259297	0.997048205	0.999513539	Bacteria.Firmicutes.Clostridia.Clostridiales.Lachnospiraceae.Dorea	CWF19L2
238443	ENSG00000152404	rs687991	0.004311271	0.00172419	0.69004952	0.58485753	0.951942476	-0.665041381	0.045418166	-0.039416094	0.321971518	0.203534256	0.113391198	0.071796057	0.019173705	0.003191046	0.961889102	0.997412515	Bacteria.Proteobacteria.Gammaproteobacteria.Enterobacteriales.Enterobacteriaceae.Citrobacter	CWF19L2
238444	ENSG00000152404	rs687991	0.000869509	0.00028968	0.577100179	0.530591134	0.838376265	-0.583436427	-0.049722405	0.035837814	0.240316174	0.152408963	0.088725732	0.056846754	0.002979598	0.000409537	0.976712291	0.991974206	Bacteria.Proteobacteria.Betaproteobacteria.Burkholderiales.Alcaligenaceae.Parasutterella	CWF19L2
238445	ENSG00000152404	rs687991	0.004147163	0.005429246	0.518661478	0.713734601	1.011114391	-0.638448037	0.119187518	-0.041707252	0.340423813	0.222050124	0.18367925	0.113203824	0.033678748	0.011726572	0.999274386	0.998480911	Bacteria.Firmicutes.Clostridia.Clostridiales.Ruminococcaceae.Ruminococcaceae.UCG.013	CWF19L2
238446	ENSG00000152404	rs687991	0.146482114	0.300397287	0.340949366	0.061949997	0.573828493	-0.243315645	-0.137989679	0.160307472	0.390525763	0.233111054	0.143856305	0.084421178	0.233387127	0.266629686	0.59173776	0.594931104	Bacteria.Firmicutes.Erysipelotrichia.Erysipelotrichales.Erysipelotrichaceae.Holdemanella	CWF19L2
238447	ENSG00000152404	rs687991	0.000497507	0.000743943	0.424151582	0.486607679	0.955241358	-0.649952719	0.088638402	-0.052735717	0.260763969	0.183711482	0.110215249	0.075374958	0.009734279	0.003777498	0.999469974	0.986131077	Bacteria.Bacteroidetes.Bacteroidia.Bacteroidales.Porphyromonadaceae.Barnesiella	CWF19L2
238448	ENSG00000152404	rs687991	0.00560599	0.007101837	0.892270628	0.584351395	0.842751592	-0.527478849	0.02310578	-0.061633663	0.294274737	0.189833564	0.169951586	0.112113648	0.029324118	0.009862883	0.961059787	0.973493341	Bacteria.Actinobacteria	CWF19L2
238449	ENSG00000152404	rs687991	0.002142036	0.00136223	0.694556866	0.969481306	0.931019037	-0.602119448	-0.06480417	0.003664413	0.291351682	0.180029943	0.16431053	0.095416859	0.009214231	0.00197872	0.997851323	0.986280984	Bacteria.Firmicutes.Clostridia.Clostridiales.Lachnospiraceae.Fusicatenibacter	CWF19L2
238450	ENSG00000152404	rs687991	0.000672725	0.000297683	0.383039772	0.385425384	0.836003251	-0.575089187	0.092926873	-0.057643353	0.234208851	0.15055149	0.105819338	0.065972754	0.00224193	0.000337661	0.934169653	0.990835033	Bacteria.Bacteroidetes.Bacteroidia.Bacteroidales.Porphyromonadaceae.Parabacteroides	CWF19L2
238451	ENSG00000152404	rs687991	0.004602607	0.002188211	0.85659653	0.883296111	0.832137024	-0.577022276	0.021905457	-0.01122131	0.283650364	0.180975911	0.12074666	0.076148296	0.013361981	0.002313292	0.997528932	0.997707395	Bacteria.Bacteroidetes.Bacteroidia.Bacteroidales.Rikenellaceae.Alistipes	CWF19L2
238452	ENSG00000152404	rs687991	0.000339716	0.000264269	0.398186775	0.659262771	0.912668931	-0.601654328	-0.122003198	0.038652624	0.241450926	0.156042717	0.143468545	0.087265218	0.001874427	0.000381852	0.644655733	0.955303348	Bacteria.Firmicutes.Bacilli.Lactobacillales.Streptococcaceae	CWF19L2
238453	ENSG00000152404	rs687991	7.87E-05	2.35E-05	0.06950046	0.043251723	1.051306659	-0.750144431	-0.249097393	0.17949381	0.249671087	0.164807153	0.135000062	0.087092668	0.00102478	9.04E-05	0.999513786	0.774773804	Bacteria.Firmicutes.Erysipelotrichia.Erysipelotrichales.Erysipelotrichaceae	CWF19L2
238454	ENSG00000152404	rs687991	0.000462582	0.000198484	0.444819903	0.378620955	0.940185116	-0.66059451	-0.080458018	0.062674299	0.255092692	0.167616241	0.104669133	0.070706635	0.004131188	0.000566268	0.99786128	0.999462671	Bacteria.Firmicutes.Clostridia.Clostridiales.Lachnospiraceae.Anaerostipes	CWF19L2
238455	ENSG00000152404	rs687991	0.024484774	0.004867707	0.656892811	0.342038917	1.01497319	-0.81833364	-0.054540826	0.075637994	0.440865214	0.280833725	0.122226231	0.079033137	0.216027418	0.039397045	0.865434427	0.890273479	Bacteria.Firmicutes.Clostridia.Clostridiales.Lachnospiraceae..Eubacterium..rectale.group	CWF19L2
238456	ENSG00000152404	rs687991	0.027810516	0.038738587	0.759136512	0.63368976	0.772190711	-0.501894536	-0.034065683	0.037699229	0.34324635	0.237972129	0.110642812	0.07874303	0.082321073	0.040503067	0.999614985	0.99936283	Bacteria.Firmicutes.Clostridia.Clostridiales.Lachnospiraceae.Tyzzerella.4	CWF19L2
238457	ENSG00000152404	rs687991	0.000983424	0.000726082	0.571096083	0.594200031	0.941490481	-0.646598402	-0.054277031	0.034641598	0.272937505	0.182369523	0.09534268	0.064707054	0.006092079	0.001604433	0.943988959	0.928903018	Bacteria.Proteobacteria.Betaproteobacteria.Burkholderiales.Alcaligenaceae	CWF19L2
238458	ENSG00000152404	rs687991	0.026340438	0.016593701	0.375775781	0.416506039	0.68782743	-0.488455452	-0.119235836	0.071237325	0.302717399	0.198700247	0.133712526	0.087125773	0.082900151	0.025300687	0.988161388	0.950695192	Bacteria.Firmicutes.Bacilli.Lactobacillales.Carnobacteriaceae	CWF19L2
238459	ENSG00000152404	rs687991	0.000443999	0.000201523	0.727704741	0.981698295	0.878785735	-0.597566557	-0.038981702	0.001626225	0.237621574	0.151797496	0.11148356	0.07062286	0.001684746	0.000255987	0.972085394	0.970940397	Bacteria.Proteobacteria.Deltaproteobacteria.Desulfovibrionales.Desulfovibrionaceae	CWF19L2
238460	ENSG00000152404	rs687991	0.0132853	0.040961766	0.755435831	0.317729442	0.789500001	-0.429228914	-0.052499927	0.110767022	0.31025854	0.20588676	0.167850667	0.110023832	0.067139186	0.046504104	0.998330087	0.999834196	Bacteria.Actinobacteria.Coriobacteriia.Coriobacteriales.Coriobacteriaceae.Collinsella	CWF19L2
238461	ENSG00000152404	rs687991	0.005109706	0.013294702	0.361621952	0.581672694	1.162367902	-0.717638779	-0.126472889	0.054452153	0.401261462	0.28204858	0.137672006	0.098346893	0.105633369	0.061615246	0.996108676	0.998901623	Bacteria.Firmicutes.Clostridia.Clostridiales.Lachnospiraceae..Ruminococcus..gnavus.group	CWF19L2
238462	ENSG00000152404	rs687991	0.004546878	0.001331543	0.867579335	0.58769355	0.866957056	-0.585789957	-0.019302876	0.035584582	0.295088883	0.174760946	0.115320572	0.065310866	0.01108642	0.001509407	0.998409995	0.996467843	Bacteria.Verrucomicrobia	CWF19L2
238463	ENSG00000152404	rs687991	0.044262116	0.042894426	0.679533862	0.768027301	1.050028741	-0.680925849	-0.048000115	0.022233598	0.51201353	0.329810523	0.115680527	0.075069429	0.336345066	0.129358308	0.999785669	0.999420701	Bacteria.Firmicutes.Clostridia.Clostridiales.Ruminococcaceae.Faecalibacterium	CWF19L2
238464	ENSG00000152404	rs687991	0.572116126	0.746956302	0.696256915	0.587080022	0.516208775	-0.223507039	0.062422589	-0.065641486	0.909182898	0.68981881	0.159205809	0.120278315	0.987348183	0.7830597	0.996576058	0.843195709	Bacteria.Firmicutes.Clostridia.Clostridiales	CWF19L2
238465	ENSG00000152404	rs687991	0.104142419	0.048751005	0.527668787	0.441926478	0.662609741	-0.463715831	-0.101788534	0.070340243	0.402112575	0.230946486	0.160314444	0.090925255	0.167199806	0.060159071	0.998201428	0.99782309	Bacteria.Firmicutes.Bacilli.Bacillales.Staphylococcaceae.Staphylococcus	CWF19L2
238466	ENSG00000152404	rs687991	0.0012501	0.000964491	0.681836616	0.747648059	0.915410353	-0.617778101	-0.059313571	0.028509883	0.271442221	0.178772101	0.14404269	0.088241143	0.009043245	0.002308053	0.798271393	0.982679299	Bacteria.Firmicutes.Bacilli	CWF19L2
238467	ENSG00000152404	rs687991	0.000478007	0.00031206	0.279088343	0.478004431	0.857531837	-0.585256834	0.099216018	-0.042990709	0.233306015	0.153786537	0.090911526	0.06024675	0.001843769	0.000455196	0.99994518	0.999865593	Bacteria.Bacteroidetes.Bacteroidia.Bacteroidales.Prevotellaceae	CWF19L2
238468	ENSG00000152404	rs687991	0.00176477	0.000674168	0.323272742	0.56275376	0.792480449	-0.558391543	-0.081527805	0.033147495	0.243107193	0.156464489	0.08192085	0.056984324	0.005503129	0.000643657	0.71162361	0.8806471	Bacteria.Fusobacteria.Fusobacteriia.Fusobacteriales.Fusobacteriaceae.Fusobacterium	CWF19L2
238469	ENSG00000152404	rs687991	8.06E-05	2.21E-05	0.069261667	0.040945354	1.108107438	-0.78879361	-0.275357178	0.197949614	0.26358968	0.172688654	0.149100639	0.094941846	0.001215163	0.000107399	0.993501001	0.736952047	Bacteria.Firmicutes.Erysipelotrichia.Erysipelotrichales	CWF19L2
238470	ENSG00000152404	rs687991	0.000198651	4.74E-05	0.089670855	0.048273354	1.230595366	-0.883474748	0.342822906	-0.249347555	0.312265429	0.20285858	0.199031832	0.123912255	0.004384667	0.000450822	0.732882777	0.978883571	Bacteria.Firmicutes.Clostridia.Clostridiales.Family.XIII.Family.XIII.AD3011.group	CWF19L2
238471	ENSG00000152404	rs687991	0.071793886	0.072732772	0.67492461	0.502590154	0.721515938	-0.457953731	-0.067146429	0.067901675	0.394310391	0.251118971	0.159389374	0.100726586	0.187526424	0.072300241	0.99946547	0.972078348	Bacteria.Firmicutes.Erysipelotrichia.Erysipelotrichales.Erysipelotrichaceae..Clostridium..innocuum.group	CWF19L2
238472	ENSG00000152404	rs687991	0.121374894	0.138583121	0.117915109	0.146924869	0.504009363	-0.34515236	-0.186727328	0.124809301	0.321181067	0.230220225	0.11786414	0.085035099	0.289031454	0.159971822	0.999437234	0.98110946	Bacteria.Proteobacteria.Betaproteobacteria.Neisseriales.Neisseriaceae	CWF19L2
238473	ENSG00000152404	rs687991	0.013508036	0.008558029	0.683990953	0.652139033	0.779223823	-0.53461073	-0.061810653	0.042307369	0.306991736	0.19725202	0.151190627	0.093423846	0.069268329	0.015183122	0.998768023	0.996158508	Bacteria.Firmicutes.Clostridia.Clostridiales.Ruminococcaceae.Ruminococcaceae.NK4A214.group	CWF19L2
238474	ENSG00000152404	rs687991	0.026556618	0.016854567	0.373031077	0.407028219	0.686726712	-0.486834951	-0.119610169	0.071806559	0.302683003	0.198536368	0.133359208	0.086050818	0.082589653	0.027011932	0.963485106	0.971945944	Bacteria.Firmicutes.Bacilli.Lactobacillales.Carnobacteriaceae.Granulicatella	CWF19L2
238475	ENSG00000152404	rs687991	0.000818669	0.000299193	0.438236159	0.403387302	0.972251801	-0.671028689	-0.067148742	0.047963579	0.277175291	0.175737522	0.086098885	0.05703193	0.008256401	0.001034048	0.952089639	0.965530807	Bacteria.Proteobacteria.Gammaproteobacteria.Enterobacteriales.Enterobacteriaceae	CWF19L2
238476	ENSG00000152404	rs687991	0.006727721	0.009250008	0.577211613	0.36969419	0.765963432	-0.492197861	-0.064410862	0.073637222	0.273727271	0.18355456	0.114969849	0.081527484	0.019138998	0.00818782	0.998970432	0.998994847	Bacteria.Firmicutes.Erysipelotrichia.Erysipelotrichales.Erysipelotrichaceae.Erysipelatoclostridium	CWF19L2
238477	ENSG00000152404	rs687991	0.001124246	0.000418374	0.533648871	0.69400521	0.821908269	-0.577548435	0.079645157	-0.032998741	0.24126895	0.155402076	0.127283246	0.08350905	0.004322796	0.000470768	0.877213211	0.992298668	Bacteria.Firmicutes.Clostridia.Clostridiales.Lachnospiraceae..Eubacterium..hallii.group	CWF19L2
238478	ENSG00000152404	rs687991	0.007702411	0.018957864	0.541005152	0.995315091	0.993604188	-0.576499275	0.086050792	0.000528638	0.361439093	0.239652545	0.140036436	0.089691148	0.054665258	0.029250701	0.997152221	0.996665347	Bacteria.Firmicutes.Clostridia.Clostridiales.Family.XI	CWF19L2
238479	ENSG00000152404	rs687991	0.001877066	0.000617813	0.786004323	0.963420717	0.831511459	-0.58852376	0.027865279	-0.002959978	0.256685932	0.163657191	0.102216733	0.064297296	0.006618308	0.001086481	0.905807925	0.997216079	Bacteria.Bacteroidetes.Bacteroidia.Bacteroidales.Porphyromonadaceae	CWF19L2
238480	ENSG00000152404	rs687991	0.000262324	0.000120842	0.168907133	0.21169068	1.08437246	-0.723791462	0.17122707	-0.100448431	0.281077029	0.177098553	0.123099281	0.079647611	0.001570301	0.000237719	0.764627712	0.956405468	Bacteria.Firmicutes.Clostridia.Clostridiales.Peptostreptococcaceae.Intestinibacter	CWF19L2
238481	ENSG00000152404	rs687991	0.000511799	0.000232881	0.622596957	0.470230277	0.930221906	-0.647821902	0.066369334	-0.064616885	0.254541702	0.166383387	0.134215735	0.088968698	0.002156146	0.000276653	0.780158898	0.952281794	Bacteria.Actinobacteria.Actinobacteria.Bifidobacteriales.Bifidobacteriaceae.Bifidobacterium	CWF19L2
238482	ENSG00000152404	rs687991	0.000200826	4.35E-05	0.266352584	0.124432926	0.930691102	-0.682342976	0.134254981	-0.130063676	0.236358148	0.155818458	0.119764194	0.083575438	0.001372606	8.17E-05	0.999989953	0.951984197	Bacteria.Firmicutes.Clostridia.Clostridiales.Christensenellaceae	CWF19L2
238483	ENSG00000152404	rs687991	0.000601945	0.000421929	0.526956707	0.707273502	0.941171485	-0.619193611	0.080013433	-0.03076625	0.261133158	0.166723842	0.125801452	0.081576034	0.004912176	0.001074601	0.862786114	0.99827201	Bacteria.Firmicutes.Clostridia.Clostridiales.Ruminococcaceae..Eubacterium..coprostanoligenes.group	CWF19L2
238484	ENSG00000152404	rs687991	0.091932267	0.083981164	0.840361444	0.696515211	0.777461195	-0.497864247	-0.032013335	0.037857212	0.454610932	0.283759404	0.15830407	0.096639576	0.316506812	0.129801429	0.998986731	0.998377846	Bacteria.Firmicutes.Clostridia.Clostridiales.Family.XI.Anaerococcus	CWF19L2
238485	ENSG00000152404	rs687991	0.000558479	0.00020188	0.036427652	0.125990162	0.82014128	-0.570189972	-0.18003266	0.090297332	0.226091524	0.144862484	0.084301138	0.058266745	0.001910661	0.000241637	0.582586964	0.812446294	Bacteria.Proteobacteria.Gammaproteobacteria.Pasteurellales.Pasteurellaceae.Haemophilus	CWF19L2
238486	ENSG00000152404	rs687991	0.003112648	0.012629403	0.913977161	0.397818571	0.812586476	-0.464620548	-0.022211063	0.115314961	0.264748925	0.18120473	0.204827068	0.135497215	0.015853242	0.015107328	0.940904933	0.994989321	Bacteria.Actinobacteria.Coriobacteriia.Coriobacteriales	CWF19L2
238487	ENSG00000152404	rs687991	0.287546609	0.16462369	0.939408417	0.836287076	0.802633909	-0.693493452	0.011406151	0.020443677	0.748603925	0.493486462	0.149483841	0.098541308	0.801015654	0.46393316	0.895692025	0.867589969	Bacteria.Firmicutes.Clostridia.Clostridiales.Lachnospiraceae	CWF19L2
238488	ENSG00000152404	rs687991	0.001736923	0.002325128	0.638341536	0.67084239	0.938987511	-0.647767823	-0.047799441	0.031495443	0.287588141	0.20446768	0.101227081	0.073777297	0.011925733	0.00477602	0.970184809	0.929060832	Bacteria.Proteobacteria.Betaproteobacteria.Burkholderiales	CWF19L2
238489	ENSG00000152404	rs687991	0.000180696	9.44E-05	0.207257939	0.362835565	0.936271218	-0.621761139	0.191767584	-0.08827991	0.235900986	0.149517822	0.150566444	0.09634187	0.00108272	0.000131691	0.741119198	0.997649073	Bacteria.Firmicutes.Clostridia.Clostridiales.Ruminococcaceaencultured	CWF19L2
238490	ENSG00000152404	rs687991	0.009648859	0.006937493	0.838237505	0.953267448	0.82692471	-0.585431	-0.02258445	0.004522599	0.310202863	0.210046962	0.110191851	0.076879306	0.030545333	0.008136133	0.99830237	0.997282036	Bacteria.Firmicutes.Clostridia.Clostridiales.Clostridiaceae.1.Clostridium.sensu.stricto.1	CWF19L2
238491	ENSG00000152404	rs687991	1.51E-05	2.05E-05	0.034367379	0.334957068	1.099878896	-0.67705683	0.201108551	-0.058017587	0.23541317	0.147528178	0.093083357	0.059733369	0.00017577	5.76E-05	0.390783219	0.908460272	Bacteria.Firmicutes.Negativicutes.Selenomonadales.Acidaminococcaceae.Phascolarctobacterium	CWF19L2
238492	ENSG00000152409	rs6891335	0.041172216	0.014466428	0.643137124	0.575998853	0.361541941	-0.31430216	-0.046447847	-0.0369942	0.1736059	0.125131143	0.099789961	0.06582237	0.046627654	0.007005363	0.78565333	0.963320761	Bacteria.Actinobacteria.Actinobacteria.Bifidobacteriales.Bifidobacteriaceae	JMY
238493	ENSG00000152409	rs6891335	0.073057169	0.038138457	0.667533132	0.550767471	0.408479025	-0.328615423	-0.039618749	0.03649835	0.224249528	0.155314601	0.091822813	0.060862228	0.095386389	0.026919027	0.999507593	0.935584968	Bacteria.Firmicutes.Clostridia.Clostridiales.Lachnospiraceae.Lachnoclostridium	JMY
238494	ENSG00000152409	rs6891335	0.03653702	0.020364077	0.792693551	0.105387787	0.367999575	-0.282696873	-0.022965085	-0.092841118	0.17242158	0.118932534	0.087028074	0.056548263	0.040828804	0.010524613	0.748413564	0.791926866	Bacteria.Firmicutes.Negativicutes.Selenomonadales.Veillonellaceae.Veillonella	JMY
238495	ENSG00000152409	rs6891335	0.053361255	0.006690819	0.965607219	0.172171301	0.365505187	-0.389998685	-0.003812803	-0.090728674	0.185796	0.139272167	0.088091594	0.065734177	0.071736059	0.006350263	0.998173674	0.986722564	Bacteria.Firmicutes.Bacilli.Bacillales	JMY
238496	ENSG00000152409	rs6891335	0.432709964	0.475529159	0.609599778	0.282203145	0.230458757	-0.136758618	-0.067144616	0.09760859	0.291944794	0.190574708	0.130862571	0.090024869	0.34396811	0.180800067	0.999550585	0.925285524	Bacteria.Firmicutes.Clostridia.Clostridiales.Lachnospiraceae.Lachnospiraceae.ND3007.group	JMY
238497	ENSG00000152409	rs6891335	0.035193705	0.07280554	0.820418469	0.221500511	0.392177816	-0.228174966	-0.024547402	-0.090822285	0.182376981	0.125152363	0.107705131	0.073587254	0.056439871	0.03549814	0.755604264	0.880307361	Bacteria.Actinobacteria.Actinobacteria	JMY
238498	ENSG00000152409	rs6891335	0.263515003	0.192929077	0.925400873	0.775036171	0.329762606	-0.239042096	-0.009791438	0.018488732	0.292411473	0.181726645	0.104173933	0.064427951	0.318232664	0.152081863	0.999586829	0.996426659	Bacteria.Firmicutes.Negativicutes.Selenomonadales.Veillonellaceae.Megasphaera	JMY
238499	ENSG00000152409	rs6891335	0.052214973	0.028791056	0.904467409	0.470422447	0.351257066	-0.278921283	-0.013249104	0.058608946	0.177666573	0.124783978	0.109967542	0.080731664	0.039257829	0.010436196	0.980177846	0.956901174	Bacteria.Firmicutes.Clostridia.Clostridiales.Ruminococcaceae.Ruminiclostridium.5	JMY
238500	ENSG00000152409	rs6891335	0.051928259	0.079405139	0.672399645	0.547242943	0.360681361	-0.231868907	-0.048257654	-0.045405724	0.182204418	0.130142026	0.113613955	0.075048788	0.061278997	0.029787449	0.711730079	0.921307549	Bacteria.Firmicutes.Bacilli.Lactobacillales.Streptococcaceae.Streptococcus	JMY
238501	ENSG00000152409	rs6891335	0.096137321	0.37926303	0.700791587	0.393358355	0.422004943	-0.158035793	0.034899198	0.05619183	0.250007245	0.178531378	0.090429411	0.065402704	0.204779398	0.242741889	0.818095972	0.840096361	Bacteria.Firmicutes.Erysipelotrichia.Erysipelotrichales.Erysipelotrichaceae.Faecalitalea	JMY
238502	ENSG00000152409	rs6891335	0.137447611	0.136275127	0.47784577	0.560765524	0.606015124	-0.418630226	-0.09754925	0.054563637	0.403035365	0.277569089	0.136655087	0.093324408	0.559729407	0.275037141	0.99967607	0.999141757	Bacteria.Firmicutes.Negativicutes.Selenomonadales	JMY
238503	ENSG00000152409	rs6891335	0.035311873	0.023176964	0.144063578	0.363219107	0.37560878	-0.286200858	0.114898534	-0.049004412	0.174788393	0.12311577	0.077719345	0.053522659	0.036940314	0.008997308	0.996546716	0.994860843	Bacteria.Firmicutes.Clostridia.Clostridiales.Ruminococcaceae.Ruminococcaceae.UCG.002	JMY
238504	ENSG00000152409	rs6891335	0.012986962	0.003336889	0.103866192	0.031775424	0.523343321	-0.418978281	0.144353871	-0.122148983	0.204961674	0.137576242	0.087531529	0.055678863	0.035348664	0.004784033	0.999305535	0.985631078	Bacteria.Proteobacteria.Gammaproteobacteria.Pseudomonadales.Pseudomonadaceae.Pseudomonas	JMY
238505	ENSG00000152409	rs6891335	0.214187854	0.057379746	0.856867342	0.338158097	0.374387221	-0.349427144	-0.020246209	0.065289445	0.298503271	0.180658752	0.111814112	0.067670239	0.205710944	0.038553174	0.998997514	0.969189617	Bacteria.Firmicutes.Clostridia.Clostridiales.Ruminococcaceae.Subdoligranulum	JMY
238506	ENSG00000152409	rs6891335	0.141664869	0.110454953	0.604590544	0.320871726	0.293906548	-0.222140765	-0.046670787	0.065004318	0.197594211	0.137302344	0.089698528	0.064991992	0.116260132	0.035234095	0.79890381	0.881568029	Bacteria.Firmicutes.Clostridia.Clostridiales.Lachnospiraceae.Lachnospira	JMY
238507	ENSG00000152409	rs6891335	0.008205795	0.005187448	0.072698452	0.064923809	0.680249163	-0.536660892	0.173827656	-0.137069205	0.249560617	0.185603897	0.095306696	0.073021395	0.04594234	0.010562789	0.999814869	0.907533519	Bacteria.Actinobacteria.Actinobacteria.Corynebacteriales.Corynebacteriaceae	JMY
238508	ENSG00000152409	rs6891335	0.011266974	0.011057549	0.083491613	0.481667931	0.507470867	-0.349057805	0.146866813	-0.039302697	0.194620213	0.13350397	0.083571812	0.055541497	0.019400324	0.006549439	0.483100056	0.96221472	Bacteria.Firmicutes.Negativicutes.Selenomonadales.Acidaminococcaceae	JMY
238509	ENSG00000152409	rs6891335	0.003229052	0.011562882	0.026579832	0.133936122	0.792022935	-0.494530512	0.256576376	-0.131035216	0.259110385	0.1903746	0.113107117	0.086353911	0.042160472	0.029735956	0.968970412	0.998920199	Bacteria.Firmicutes.Clostridia.Clostridiales.Lachnospiraceae..Eubacterium..ventriosum.group	JMY
238510	ENSG00000152409	rs6891335	0.052676661	0.026796003	0.184121028	0.184423157	0.344983704	-0.279042011	0.114760858	-0.085520757	0.174845164	0.123192697	0.085500254	0.063759988	0.047263001	0.012449124	0.938886721	0.902865961	Bacteria.Firmicutes.Clostridia.Clostridiales.Lachnospiraceae.Coprococcus.1	JMY
238511	ENSG00000152409	rs6891335	0.115797602	0.034760549	0.937881709	0.497398103	0.358295605	-0.344657125	0.005822377	-0.035801063	0.224830134	0.159884408	0.074426298	0.052466386	0.170598335	0.037781169	0.999614985	0.99936283	Bacteria.Firmicutes.Clostridia.Clostridiales.Lachnospiraceae.Tyzzerella.4	JMY
238512	ENSG00000152409	rs6891335	0.049401874	0.013117805	0.285557137	0.11376467	0.624802493	-0.533174877	0.126393398	-0.130927016	0.312095573	0.209127115	0.117395237	0.081688811	0.173559016	0.026253808	0.999028109	0.997798285	Bacteria.Actinobacteria.Actinobacteria.Micrococcales.Micrococcaceae	JMY
238513	ENSG00000152409	rs6891335	0.114682567	0.038404951	0.631949246	0.392098172	0.445186061	-0.395931052	-0.059432565	0.070228604	0.278481996	0.187396991	0.123503022	0.081521797	0.264479218	0.065264817	0.997570438	0.978219933	Bacteria.Firmicutes.Clostridia.Clostridiales.Lachnospiraceae.Lachnospiraceae.UCG.008	JMY
238514	ENSG00000152409	rs6891335	0.001915287	0.008969545	0.014694783	0.172401077	0.725503672	-0.42398334	0.209049801	-0.085159825	0.224424177	0.157444159	0.083429432	0.061732992	0.016463083	0.017419554	0.669790978	0.818517016	Bacteria.Firmicutes.Clostridia.Clostridiales.Ruminococcaceae.Ruminococcaceae.UCG.014	JMY
238515	ENSG00000152409	rs6891335	0.030894962	0.005617665	0.312609072	0.063534213	0.427095758	-0.38969031	-0.070256414	0.09692193	0.193635899	0.136108611	0.069044903	0.05135793	0.058518724	0.00742231	0.943988959	0.763056058	Bacteria.Proteobacteria.Betaproteobacteria.Burkholderiales.Alcaligenaceae	JMY
238516	ENSG00000152409	rs6891335	0.011369619	0.018118257	0.094179449	0.269335388	0.559351401	-0.36587494	-0.127757231	0.054281393	0.214799767	0.150965646	0.075230757	0.048728179	0.037035206	0.016544763	0.998302481	0.99762474	Bacteria.Proteobacteria.Gammaproteobacteria.Enterobacteriales.Enterobacteriaceae.Escherichia.Shigella	JMY
238517	ENSG00000152409	rs6891335	0.059239741	0.096135429	0.718197317	0.729724593	0.367883252	-0.235802139	-0.040439749	-0.026437607	0.19165116	0.139694811	0.111583034	0.076197659	0.079142288	0.038998506	0.667775752	0.910444892	Bacteria.Firmicutes.Bacilli.Lactobacillales	JMY
238518	ENSG00000152409	rs6891335	0.063566878	0.120969573	0.3675492	0.939260616	0.559178741	-0.300946565	-0.095268033	-0.005098375	0.296340568	0.191566207	0.105001729	0.066654084	0.114534065	0.085159638	0.862952554	0.926711715	Bacteria.Firmicutes.Negativicutes.Selenomonadales.Veillonellaceae	JMY
238519	ENSG00000152409	rs6891335	0.015406924	0.008928088	0.012440194	0.395353388	0.408421212	-0.310902814	-0.187731978	0.04164042	0.164202808	0.115378664	0.073052191	0.04867211	0.020999443	0.004455865	0.480504826	0.886685799	Bacteria.Proteobacteria.Gammaproteobacteria.Pasteurellales.Pasteurellaceae	JMY
238520	ENSG00000152409	rs6891335	0.051084675	0.072195645	0.609596989	0.807229255	0.367092727	-0.24426971	-0.059053087	-0.018720432	0.184754523	0.133687381	0.115091556	0.076415048	0.058384439	0.025846926	0.709986121	0.955303348	Bacteria.Firmicutes.Bacilli.Lactobacillales.Streptococcaceae	JMY
238521	ENSG00000152409	rs6891335	0.022602401	0.010710412	0.265190019	0.844312595	0.435828966	-0.338064555	-0.080441079	0.009617232	0.186662174	0.128707052	0.071582732	0.048780198	0.025628995	0.005545335	0.937508231	0.980093116	Bacteria.Firmicutes.Negativicutes.Selenomonadales.Veillonellaceae.Dialister	JMY
238522	ENSG00000152409	rs6891335	0.018024298	0.173175379	0.059862842	0.417621805	1.303185923	-0.538290857	-0.248186523	0.073114436	0.537257799	0.390925226	0.129619596	0.089637063	0.310983745	0.490371135	0.75121437	0.99665811	Bacteria.Proteobacteria	JMY
238523	ENSG00000152409	rs6891335	0.130333398	0.051370878	0.360851496	0.753368345	0.28590068	-0.270857652	-0.06289542	0.015738608	0.186634734	0.13649304	0.068354318	0.049882734	0.134429298	0.034377014	0.995652601	0.993952758	Bacteria.Firmicutes.Clostridia.Clostridiales.Clostridiaceae.1	JMY
238524	ENSG00000152409	rs6891335	0.332942682	0.355434885	0.847043362	0.553217002	0.300798727	-0.188143436	-0.024070526	0.049349509	0.308397324	0.202167091	0.124298025	0.08280186	0.380012414	0.201609524	0.997152221	0.990360691	Bacteria.Firmicutes.Clostridia.Clostridiales.Family.XI	JMY
238525	ENSG00000152409	rs6891335	0.070041694	0.050770691	0.644598054	0.634979718	0.412351923	-0.322200346	0.034541013	-0.025667435	0.223921135	0.161934569	0.074537278	0.053816812	0.105230228	0.036284763	0.998735039	0.999709092	Bacteria.Bacteroidetes.Bacteroidia.Bacteroidales.Prevotellaceae.Prevotella.9	JMY
238526	ENSG00000152409	rs6891335	0.045209219	0.04337625	0.542101775	0.19769377	0.362227528	-0.257751743	-0.062694502	0.098862293	0.177437988	0.125141175	0.102305041	0.075974273	0.04845183	0.013699202	0.99813953	0.91852862	Bacteria.Firmicutes.Clostridia.Clostridiales.Ruminococcaceae.Flavonifractor	JMY
238527	ENSG00000152409	rs6891335	0.171918949	0.03517901	0.576843458	0.497199234	0.265842948	-0.277142722	0.042028702	0.036118017	0.192491961	0.128870759	0.074946279	0.052906328	0.152610373	0.020039902	0.935773729	0.915747216	Bacteria.Firmicutes.Clostridia.Clostridiales.Lachnospiraceae.Roseburia	JMY
238528	ENSG00000152409	rs6891335	0.018611061	0.0105105	0.152236978	0.141661474	0.468610275	-0.346290176	0.104302721	-0.071920151	0.194209579	0.131483703	0.072011917	0.048351704	0.028996549	0.007002894	0.99894297	0.998882343	Bacteria.Verrucomicrobia.Verrucomicrobiae.Verrucomicrobiales.Verrucomicrobiaceae.Akkermansia	JMY
238529	ENSG00000152409	rs6891335	0.25557183	0.085582683	0.015696668	0.255386491	0.199582424	-0.208726227	-0.18195467	0.052498473	0.174022005	0.119591718	0.073368068	0.045756998	0.145650522	0.025787625	0.369002501	0.8806471	Bacteria.Fusobacteria.Fusobacteriia.Fusobacteriales.Fusobacteriaceae.Fusobacterium	JMY
238530	ENSG00000152409	rs6891335	0.000713685	0.004329213	0.007254213	0.140604331	0.907710481	-0.511824875	0.345064049	-0.144942986	0.255624771	0.173197514	0.124530816	0.097181726	0.010264626	0.011335234	0.580488041	0.978883571	Bacteria.Firmicutes.Clostridia.Clostridiales.Family.XIII.Family.XIII.AD3011.group	JMY
238531	ENSG00000152409	rs6891335	0.002316544	0.002277479	0.017139966	0.023969545	0.888198327	-0.654919542	0.357337258	-0.252164475	0.280249729	0.2062731	0.146119925	0.109118075	0.036223937	0.01281709	0.665111562	0.783434654	Bacteria.Firmicutes.Clostridia.Clostridiales.Ruminococcaceae.Anaerotruncus	JMY
238532	ENSG00000152409	rs6891335	0.102517807	0.126463161	0.185121159	0.228099178	1.712932177	-1.223706333	-0.23000266	0.160203919	1.034528598	0.790632716	0.17175489	0.13168449	0.999415694	0.703118517	0.990344402	0.933994762	Bacteria.Firmicutes	JMY
238533	ENSG00000152409	rs6891335	0.008021218	0.081977356	0.057216854	0.545888787	0.723579444	-0.337368361	-0.1500046	0.031716787	0.264644976	0.191007722	0.077502359	0.052245874	0.055135253	0.083835032	0.713149778	0.995251343	Bacteria.Proteobacteria.Gammaproteobacteria	JMY
238534	ENSG00000152409	rs6891335	0.054652297	0.023497065	0.199388007	0.047050281	0.335311231	-0.280596844	-0.089399915	0.104897927	0.171392457	0.120995974	0.068965666	0.051834042	0.04782125	0.009672688	0.934169653	0.990835033	Bacteria.Bacteroidetes.Bacteroidia.Bacteroidales.Porphyromonadaceae.Parabacteroides	JMY
238535	ENSG00000152409	rs6891335	0.021653488	0.006123963	0.209181182	0.088085724	0.501886605	-0.443751744	-0.099697305	0.104215278	0.213366643	0.156681884	0.07861311	0.060197722	0.070439216	0.009159895	0.951961461	0.794257326	Bacteria.Proteobacteria.Betaproteobacteria	JMY
238536	ENSG00000152409	rs6891335	0.003402392	0.012703325	0.030651579	0.306735424	0.643504591	-0.379177269	0.262495674	-0.096778171	0.211766763	0.148010243	0.118830494	0.093952639	0.017988497	0.015050373	0.619314878	0.987554159	Bacteria.Firmicutes.Clostridia.Clostridiales.Family.XIII	JMY
238537	ENSG00000152409	rs6891335	0.151885873	0.350528255	0.889517397	0.139272689	0.297553467	-0.142194543	-0.012091662	0.102576999	0.205255946	0.151233819	0.086708214	0.068541475	0.138994202	0.086758058	0.968656053	0.869982542	Bacteria.Firmicutes.Clostridia.Clostridiales.Lachnospiraceae..Eubacterium..eligens.group	JMY
238538	ENSG00000152409	rs6891335	0.032582953	0.124850577	0.493691955	0.348733179	0.436997753	-0.214900416	0.062704546	0.060879992	0.200164502	0.138245149	0.091103954	0.064507756	0.07149856	0.057953843	0.787458021	0.970307856	Bacteria.Bacteroidetes.Bacteroidia.Bacteroidales.Porphyromonadaceae.Odoribacter	JMY
238539	ENSG00000152409	rs6891335	0.004232586	0.004390764	0.025102639	0.070803087	0.603549893	-0.40959092	0.217142726	-0.120298084	0.203692458	0.13883459	0.094739158	0.065507685	0.016951043	0.005228842	0.845495631	0.730938676	Bacteria.Firmicutes.Clostridia.Clostridiales.Ruminococcaceae.Ruminococcaceae.UCG.005	JMY
238540	ENSG00000152409	rs6891335	0.058667809	0.010090272	0.894067739	0.231286749	0.356973227	-0.355332174	0.009978107	0.063320952	0.185536549	0.134136826	0.074645517	0.052409909	0.070808716	0.007036652	0.997466038	0.994193156	Bacteria.Bacteroidetes.Bacteroidia.Bacteroidales.Rikenellaceae	JMY
238541	ENSG00000152409	rs6891335	0.087475601	0.414872256	0.606760902	0.444751524	0.4667011	-0.155631413	0.048542256	0.051311397	0.269050272	0.189673637	0.09385987	0.066741756	0.181455771	0.322465363	0.705094896	0.811128266	Bacteria.Firmicutes.Erysipelotrichia.Erysipelotrichales.Erysipelotrichaceae.Holdemanella	JMY
238542	ENSG00000152409	rs6891335	0.041745285	0.026301807	0.43149867	0.460551039	0.370124178	-0.291798243	0.071666894	-0.047939573	0.178244141	0.128388078	0.090547836	0.064584177	0.049330042	0.009977158	0.693505372	0.869357444	Bacteria.Firmicutes.Clostridia.Clostridiales.Peptostreptococcaceae	JMY
238543	ENSG00000152409	rs6891335	0.05844192	0.198858165	0.832197668	0.316231357	0.402068029	-0.189020363	-0.025880075	-0.090407824	0.208782337	0.145641706	0.121660165	0.089521554	0.117817851	0.093289706	0.958742815	0.972299477	Bacteria.Actinobacteria	JMY
238544	ENSG00000152409	rs6891335	0.115640773	0.049078371	0.926161303	0.68715549	0.354346253	-0.291147655	-0.009630484	0.027988888	0.222254384	0.145218053	0.103519844	0.069194372	0.119529829	0.027216551	0.997851323	0.977487446	Bacteria.Firmicutes.Clostridia.Clostridiales.Lachnospiraceae.Fusicatenibacter	JMY
238545	ENSG00000152409	rs6891335	0.001995233	0.001431245	0.00659083	0.009323846	0.630530922	-0.435159125	0.273482723	-0.170761663	0.195868073	0.13073845	0.097473695	0.063752182	0.007755105	0.001241432	0.999989953	0.840654937	Bacteria.Firmicutes.Clostridia.Clostridiales.Christensenellaceae	JMY
238546	ENSG00000152409	rs6891335	0.016502657	0.026121027	0.137119064	0.227917413	0.628580989	-0.467944685	0.177098049	-0.116438685	0.255477757	0.205632962	0.117680447	0.09567251	0.075383505	0.035016773	0.998330087	0.999834196	Bacteria.Actinobacteria.Coriobacteriia.Coriobacteriales.Coriobacteriaceae.Collinsella	JMY
238547	ENSG00000152409	rs6891335	0.388494238	0.07850488	0.8656963	0.403194066	0.295574882	-0.405637336	-0.019451623	-0.066291736	0.340491348	0.226974377	0.11456424	0.078792788	0.483018643	0.113776123	0.999437234	0.98110946	Bacteria.Proteobacteria.Betaproteobacteria.Neisseriales.Neisseriaceae	JMY
238548	ENSG00000152409	rs6891335	0.253406562	0.085298648	0.015503912	0.254660937	0.200348784	-0.208845211	-0.18223835	0.052555332	0.173887842	0.119548771	0.073339792	0.045735972	0.144897084	0.024889389	0.372486026	0.873225638	Bacteria.Fusobacteria.Fusobacteriia.Fusobacteriales	JMY
238549	ENSG00000152409	rs6891335	0.03182937	0.007262195	0.040122716	0.01273558	0.371742845	-0.347328811	-0.160733718	0.153843462	0.169505983	0.125366275	0.076766424	0.060074905	0.039103607	0.004322159	0.863250727	0.910394576	Bacteria.Proteobacteria.Deltaproteobacteria	JMY
238550	ENSG00000152409	rs6891335	0.140344312	0.109881079	0.25396577	0.224775703	1.428495219	-1.06468901	-0.188405881	0.138649433	0.957143181	0.656989349	0.163716934	0.113145315	0.987348183	0.532857415	0.996576058	0.7702991	Bacteria.Firmicutes.Clostridia.Clostridiales	JMY
238551	ENSG00000152409	rs6891335	0.058356327	0.029071621	0.988485528	0.670250229	0.345691418	-0.281167336	-0.001513885	0.031807532	0.17944491	0.126017198	0.104502962	0.074365997	0.052993887	0.012013186	0.99888113	0.999513539	Bacteria.Firmicutes.Clostridia.Clostridiales.Lachnospiraceae.Dorea	JMY
238552	ENSG00000152409	rs6891335	0.003075066	0.003522552	0.023707713	0.05206081	0.887291853	-0.586961394	0.31606044	-0.182638842	0.288698123	0.193922291	0.136502526	0.092316802	0.02887944	0.008592295	0.999274386	0.998480911	Bacteria.Firmicutes.Clostridia.Clostridiales.Ruminococcaceae.Ruminococcaceae.UCG.013	JMY
238553	ENSG00000152409	rs6891335	0.065641183	0.042149353	0.859110458	0.588000211	0.336727669	-0.262464912	-0.012326575	0.028354758	0.17987781	0.126654928	0.069172058	0.052084325	0.057991856	0.018991878	0.997960814	0.991974206	Bacteria.Proteobacteria.Betaproteobacteria.Burkholderiales.Alcaligenaceae.Parasutterella	JMY
238554	ENSG00000152409	rs6891335	0.033605748	0.079373472	0.280305979	0.695340894	0.484319987	-0.29847126	0.163638874	-0.041270317	0.223181848	0.167506134	0.150325686	0.104924485	0.073351558	0.054380755	0.885425602	0.989731238	Bacteria.Actinobacteria.Coriobacteriia.Coriobacteriales.Coriobacteriaceae	JMY
238555	ENSG00000152409	rs6891335	0.102413293	0.107831189	0.550454056	0.666299097	0.489151453	-0.35173972	0.061834173	-0.033980558	0.29533221	0.215769928	0.103029287	0.078445095	0.220185126	0.108808087	0.996423631	0.971636825	Bacteria.Bacteroidetes.Bacteroidia.Bacteroidales.Prevotellaceae.Prevotella.7	JMY
238556	ENSG00000152409	rs6891335	0.144507818	0.093242656	0.439243963	0.495884736	0.677529986	-0.44350702	0.124391332	-0.065094928	0.45880891	0.26040194	0.159849109	0.095060536	0.34453002	0.112848759	0.996483139	0.871021559	Bacteria.Bacteroidetes.Bacteroidia.Bacteroidales.Porphyromonadaceae.Butyricimonas	JMY
238557	ENSG00000152409	rs6891335	0.006667479	0.046967795	0.061031672	0.538916916	0.649706905	-0.338913681	0.176913405	-0.041986828	0.231911685	0.167405544	0.092828503	0.067975912	0.038682639	0.063199084	0.939365139	0.942009202	Bacteria.Firmicutes.Clostridia.Clostridiales.Ruminococcaceae.Ruminiclostridium.6	JMY
238558	ENSG00000152409	rs6891335	0.003063252	0.005275499	0.018034214	0.090937703	0.620537539	-0.394972491	0.244424497	-0.119283801	0.201817918	0.136883859	0.100776692	0.069531346	0.01522769	0.007156486	0.734081587	0.955201279	Bacteria.Firmicutes.Clostridia.Clostridiales.Ruminococcaceae..Eubacterium..coprostanoligenes.group	JMY
238559	ENSG00000152409	rs6891335	0.041119544	0.018434698	0.956942455	0.511304788	0.36520456	-0.304251035	-0.005041159	-0.043550524	0.175317559	0.125895573	0.093016585	0.065947119	0.04540832	0.009041754	0.999334555	0.984995763	Bacteria.Firmicutes.Erysipelotrichia.Erysipelotrichales.Erysipelotrichaceae.Erysipelotrichaceae.UCG.003	JMY
238560	ENSG00000152409	rs6891335	0.061479938	0.06105509	0.09635616	0.028138928	0.325519797	-0.23205672	-0.109271698	0.100769804	0.171107715	0.121774161	0.064779027	0.04489063	0.065602793	0.022519166	0.546360053	0.603874684	Bacteria.Proteobacteria.Betaproteobacteria.Burkholderiales.Alcaligenaceae.Sutterella	JMY
238561	ENSG00000152409	rs6891335	0.027440517	0.049444822	0.3034764	0.987119431	0.44550763	-0.277215705	0.124576323	0.001376657	0.197543927	0.138499156	0.120120454	0.084950631	0.048539158	0.027002098	0.767243923	0.880817715	Bacteria.Firmicutes.Clostridia.Clostridiales.Ruminococcaceae.Butyricicoccus	JMY
238562	ENSG00000152409	rs6891335	0.006612536	0.008121903	0.054131534	0.147891729	0.624813707	-0.413775605	0.176447656	-0.093869583	0.222788146	0.151590181	0.089990236	0.064110672	0.036735864	0.015766011	0.704349054	0.841978234	Bacteria.Firmicutes.Clostridia.Clostridiales.Lachnospiraceae..Eubacterium..xylanophilum.group	JMY
238563	ENSG00000152409	rs6891335	0.05547885	0.02381668	0.432606047	0.347435819	0.466326718	-0.355915344	-0.084901405	0.068967335	0.239195217	0.153839753	0.107528568	0.072879289	0.091252761	0.017606679	0.99786128	0.999462671	Bacteria.Firmicutes.Clostridia.Clostridiales.Lachnospiraceae.Anaerostipes	JMY
238564	ENSG00000152409	rs6891335	0.283424186	0.301027401	0.196281536	0.12036513	0.216720722	-0.151002174	-0.090884079	0.083252443	0.200394719	0.144859446	0.069620438	0.052906199	0.216623842	0.140107205	0.806713785	0.666644574	Bacteria.Firmicutes.Clostridia.Clostridiales.Lachnospiraceae.Tyzzerella	JMY
238565	ENSG00000152409	rs6891335	0.02661858	0.006410957	0.319518232	0.073571068	0.433695594	-0.377764872	-0.082371774	0.103599641	0.191237756	0.13416388	0.082124398	0.0569791	0.039777125	0.006439117	0.853776075	0.994448463	Bacteria.Bacteroidetes.Bacteroidia.Bacteroidales.Porphyromonadaceae	JMY
238566	ENSG00000152409	rs6891335	0.043988038	0.034216901	0.58484343	0.923863018	0.37578021	-0.276903053	0.040365581	0.005002623	0.182993065	0.128054011	0.07352277	0.052146044	0.042952844	0.016892738	0.99994518	0.999865593	Bacteria.Bacteroidetes.Bacteroidia.Bacteroidales.Prevotellaceae	JMY
238567	ENSG00000152409	rs6891335	0.251357293	0.362334491	0.995646205	0.391408228	0.370433153	-0.180890729	-0.00059676	0.061197905	0.320108622	0.197202864	0.108949416	0.070934901	0.360871365	0.242450931	0.98906408	0.971423926	Bacteria.Proteobacteria.Deltaproteobacteria.Desulfovibrionales.Desulfovibrionaceae.Desulfovibrio	JMY
238568	ENSG00000152409	rs6891335	0.024844074	0.048352454	0.259433259	0.55676669	0.386045075	-0.239853605	0.111632941	0.041904339	0.168119262	0.119237587	0.098137014	0.070945152	0.0350817	0.015352275	0.754078404	0.997649073	Bacteria.Firmicutes.Clostridia.Clostridiales.Ruminococcaceaencultured	JMY
238569	ENSG00000152409	rs6891335	0.034765343	0.086699782	0.371763064	0.969388016	0.492631915	-0.275303697	0.103527102	0.003192932	0.228535288	0.15831278	0.115119832	0.082886584	0.090833337	0.061232495	0.964373737	0.998450173	Bacteria.Firmicutes.Clostridia.Clostridiales.Ruminococcaceae.Ruminiclostridium.9	JMY
238570	ENSG00000152409	rs6891335	0.021259276	0.009657826	0.180284056	0.107612164	0.462543746	-0.349928063	0.129692535	-0.095626277	0.196022765	0.131284993	0.095769016	0.058623419	0.037843427	0.007306919	0.999550314	0.996901429	Bacteria.Proteobacteria.Gammaproteobacteria.Pseudomonadales	JMY
238571	ENSG00000152409	rs6891335	0.062700659	0.022486179	0.613460448	0.349368961	0.410549187	-0.362526574	0.040702185	-0.054401859	0.216841056	0.155128304	0.080193348	0.057720203	0.115682011	0.024049848	0.910279121	0.926870238	Bacteria.Firmicutes.Clostridia.Clostridiales.Lachnospiraceae.Lachnospiraceae.UCG.010	JMY
238572	ENSG00000152409	rs6891335	0.065558371	0.032146532	0.072517523	0.132780199	0.324680548	-0.268943859	-0.142101609	0.08867036	0.173387686	0.12286695	0.077861341	0.058258198	0.055259721	0.011730919	0.998880039	0.91764775	Bacteria.Proteobacteria.Deltaproteobacteria.Desulfovibrionales.Desulfovibrionaceae.Bilophila	JMY
238573	ENSG00000152409	rs6891335	0.058600672	0.041449667	0.345210562	0.456116827	0.583101202	-0.391029876	0.107936997	-0.054512905	0.30298358	0.188030442	0.113530757	0.072715771	0.179236955	0.054398953	0.999469974	0.986131077	Bacteria.Bacteroidetes.Bacteroidia.Bacteroidales.Porphyromonadaceae.Barnesiella	JMY
238574	ENSG00000152409	rs6891335	0.168498423	0.029065013	0.770700313	0.403625938	0.309841306	-0.379310521	-0.02457461	-0.056504998	0.22253565	0.169997036	0.083969885	0.067222542	0.210201057	0.041927882	0.998201428	0.99782309	Bacteria.Firmicutes.Bacilli.Bacillales.Staphylococcaceae.Staphylococcus	JMY
238575	ENSG00000152409	rs6891335	0.019564293	0.011477408	0.064434134	0.053149671	1.36835975	-0.975383313	-0.191621538	0.133658888	0.571817852	0.375077573	0.101891687	0.067880301	0.643449221	0.220094394	0.998947111	0.981145089	Bacteria.Bacteroidetes	JMY
238576	ENSG00000152409	rs6891335	0.058637293	0.010082207	0.893533696	0.231569622	0.35693827	-0.355303392	0.010036978	0.063314821	0.185495344	0.134110794	0.074706997	0.052436962	0.070709108	0.007098075	0.997528932	0.993985312	Bacteria.Bacteroidetes.Bacteroidia.Bacteroidales.Rikenellaceae.Alistipes	JMY
238577	ENSG00000152409	rs6891335	0.273800708	0.161741188	0.513833804	0.826065483	0.253990539	-0.257850671	-0.06158509	0.015696736	0.23016008	0.182214125	0.093819122	0.071146667	0.354279843	0.120075707	0.99946547	0.972078348	Bacteria.Firmicutes.Erysipelotrichia.Erysipelotrichales.Erysipelotrichaceae..Clostridium..innocuum.group	JMY
238578	ENSG00000152409	rs6891335	0.137725756	0.032123362	0.754844081	0.332498105	0.390541837	-0.359409662	-0.038006765	0.07578788	0.259919872	0.164173356	0.121210494	0.077630457	0.1899212	0.033967386	0.998793879	0.998019463	Bacteria.Firmicutes.Clostridia.Clostridiales.Lachnospiraceae.Blautia	JMY
238579	ENSG00000152409	rs6891335	0.028903917	0.005060803	0.268045326	0.069298831	0.574828961	-0.522976152	0.12916577	-0.142036205	0.257355436	0.180324767	0.115636595	0.076920414	0.088723802	0.011432907	0.988161388	0.950695192	Bacteria.Firmicutes.Bacilli.Lactobacillales.Carnobacteriaceae	JMY
238580	ENSG00000152409	rs6891335	0.099634137	0.010612621	0.776661136	0.234513091	0.321794126	-0.367688502	-0.018967632	-0.059925441	0.192678452	0.139801577	0.066591252	0.049946924	0.12344948	0.011618692	0.962147432	0.997412515	Bacteria.Proteobacteria.Gammaproteobacteria.Enterobacteriales.Enterobacteriaceae.Citrobacter	JMY
238581	ENSG00000152409	rs6891335	0.027353692	0.017194159	0.263127812	0.321674692	0.500448335	-0.360355197	0.106264884	-0.062356705	0.221776014	0.147429028	0.09415149	0.062449197	0.047262288	0.012859351	0.998970432	0.998994847	Bacteria.Firmicutes.Erysipelotrichia.Erysipelotrichales.Erysipelotrichaceae.Erysipelatoclostridium	JMY
238582	ENSG00000152409	rs6891335	0.046685303	0.036687663	0.547779239	0.764527152	0.359321191	-0.270911721	-0.054602824	0.019417639	0.177251005	0.127037618	0.090371466	0.064557444	0.054704329	0.013610229	0.878455878	0.998318077	Bacteria.Firmicutes.Clostridia.Clostridiales.Lachnospiraceae..Eubacterium..hallii.group	JMY
238583	ENSG00000152409	rs6891335	0.018778739	0.010791307	0.154249597	0.149499323	0.468083449	-0.344743904	0.103823269	-0.070527909	0.194278489	0.131391832	0.072038311	0.048362971	0.028638246	0.007228151	0.998409995	0.996467843	Bacteria.Verrucomicrobia	JMY
238584	ENSG00000152409	rs6891335	0.026103875	0.003702655	0.104644172	0.025414229	0.982221263	-0.798645278	-0.19143362	0.168375831	0.431574536	0.265369519	0.116345456	0.073625127	0.221175914	0.032598375	0.726849035	0.890273479	Bacteria.Firmicutes.Clostridia.Clostridiales.Lachnospiraceae..Eubacterium..rectale.group	JMY
238585	ENSG00000152409	rs6891335	0.027151127	0.004186171	0.260224128	0.059626493	0.579559516	-0.533012334	0.130791804	-0.145388889	0.256484087	0.179653185	0.1151725	0.07585962	0.082724014	0.010511671	0.963485106	0.971945944	Bacteria.Firmicutes.Bacilli.Lactobacillales.Carnobacteriaceae.Granulicatella	JMY
238586	ENSG00000152409	rs6891335	0.021631288	0.012092136	0.080639086	0.067955138	1.162966182	-0.830472414	-0.16135262	0.112721131	0.494323767	0.321806496	0.090942886	0.060741614	0.480768892	0.163496568	0.99911693	0.98634337	Bacteria.Bacteroidetes.Bacteroidia.Bacteroidales.Bacteroidaceae.Bacteroides	JMY
238587	ENSG00000152409	rs6891335	0.041201377	0.01447593	0.644407747	0.575167516	0.361516152	-0.314294012	-0.046284803	-0.037084468	0.173619298	0.125140576	0.099822114	0.06583916	0.046765227	0.007004107	0.788027295	0.962515407	Bacteria.Actinobacteria.Actinobacteria.Bifidobacteriales.Bifidobacteriaceae.Bifidobacterium	JMY
238588	ENSG00000152409	rs6891335	0.070357796	0.01952934	0.474172513	0.185152243	0.512826178	-0.468359824	0.077889417	-0.10424944	0.278804036	0.195662402	0.108205637	0.077854033	0.134910368	0.020854741	0.974318327	0.997803387	Bacteria.Actinobacteria.Actinobacteria.Micrococcales	JMY
238589	ENSG00000152409	rs6891335	0.026010389	0.006442198	0.257763722	0.093448562	0.481299902	-0.427593486	-0.088968093	0.100120995	0.211339107	0.151955225	0.077935839	0.05882308	0.062879649	0.009611546	0.938500455	0.750183738	Bacteria.Proteobacteria.Betaproteobacteria.Burkholderiales	JMY
238590	ENSG00000152409	rs6891335	0.045171694	0.041976237	0.37319166	0.677490549	0.518041553	-0.338335073	-0.103002224	0.031893986	0.253718199	0.163124886	0.114881025	0.076348235	0.079280742	0.023019725	0.999513786	0.972272523	Bacteria.Firmicutes.Erysipelotrichia.Erysipelotrichales.Erysipelotrichaceae	JMY
238591	ENSG00000152409	rs6891335	0.04750286	0.042398302	0.372559064	0.630720609	0.523231922	-0.345696945	-0.105054407	0.037872022	0.259094244	0.16702738	0.117013979	0.078416079	0.08919377	0.028077941	0.993501001	0.946120732	Bacteria.Firmicutes.Erysipelotrichia.Erysipelotrichales	JMY
238592	ENSG00000152409	rs6891335	0.036669881	0.022640886	0.441510463	0.387368158	0.391421824	-0.31844237	0.064721258	-0.054099193	0.183530019	0.136426766	0.083585341	0.062171722	0.049162272	0.012950994	0.81419158	0.968614954	Bacteria.Firmicutes.Clostridia.Clostridiales.Peptostreptococcaceae.Intestinibacter	JMY
238593	ENSG00000152409	rs6891335	0.134976705	0.032274903	0.471853166	0.201806698	0.592244867	-0.548803024	-0.064362503	0.074258777	0.391358858	0.250913894	0.088944585	0.057597829	0.467059301	0.110620272	0.999785669	0.999420701	Bacteria.Firmicutes.Clostridia.Clostridiales.Ruminococcaceae.Faecalibacterium	JMY
238594	ENSG00000152409	rs6891335	0.23461045	0.137579547	0.768062051	0.640688386	0.442336883	-0.371204645	0.03903169	-0.04169927	0.368758464	0.246956937	0.131806781	0.088930541	0.450529648	0.173290839	0.998986731	0.998377846	Bacteria.Firmicutes.Clostridia.Clostridiales.Family.XI.Anaerococcus	JMY
238595	ENSG00000152409	rs6891335	0.052437519	0.035772015	0.776935132	0.977120815	0.359798514	-0.274190633	-0.022421605	-0.001627299	0.18216381	0.127923985	0.078816789	0.056527655	0.04748348	0.017239769	0.996033175	0.973536806	Bacteria.Firmicutes.Clostridia.Clostridiales.Lachnospiraceae.Lachnospiraceae.NK4A136.group	JMY
238596	ENSG00000152409	rs6891335	0.145074283	0.106728119	0.323942833	0.145605591	0.279532542	-0.212371713	0.097504031	-0.094620463	0.189564896	0.129859975	0.098110886	0.064252983	0.107384149	0.038565506	0.890732322	0.815505046	Bacteria.Firmicutes.Clostridia.Clostridiales.Lachnospiraceaencultured	JMY
238597	ENSG00000152409	rs6891335	0.045716613	0.025408054	0.436134631	0.435245886	0.447930942	-0.33657201	0.080528487	-0.054611281	0.219952325	0.147165265	0.102780098	0.069566001	0.091189359	0.020354306	0.917315289	0.948450797	Bacteria.Firmicutes.Clostridia.Clostridiales.Ruminococcaceae.Ruminococcaceae.UCG.003	JMY
238598	ENSG00000152409	rs6891335	0.009519505	0.019935515	0.081208306	0.360276144	0.534791578	-0.337414463	0.140906861	-0.055908068	0.200237334	0.141445145	0.079571601	0.060687303	0.040627971	0.020560188	0.974916192	0.954325757	Bacteria.Firmicutes.Clostridia.Clostridiales.Ruminococcaceae.Ruminococcus.1	JMY
238599	ENSG00000152409	rs6891335	0.034633253	0.014174755	0.525030416	0.239479723	0.407060995	-0.39208082	0.055143678	-0.078047593	0.188696016	0.155608171	0.086295992	0.06575158	0.067920501	0.012772514	0.864988586	0.924960833	Bacteria.Firmicutes.Clostridia.Clostridiales.Ruminococcaceae.Ruminococcus.2	JMY
238600	ENSG00000152409	rs6891335	0.002306428	0.001591886	0.008645422	0.011632432	0.627126149	-0.433957494	0.260257475	-0.164380879	0.19778305	0.131753675	0.096158782	0.063335589	0.00885102	0.001332797	0.999417824	0.871250777	Bacteria.Firmicutes.Clostridia.Clostridiales.Christensenellaceae.Christensenellaceae.R.7.group	JMY
238601	ENSG00000152409	rs6891335	0.009153229	0.023056444	0.071967051	0.3219025	0.595793176	-0.368941092	-0.125499652	0.046595381	0.221864779	0.158563611	0.06862873	0.046686633	0.039273774	0.02242964	0.932672331	0.965530807	Bacteria.Proteobacteria.Gammaproteobacteria.Enterobacteriales.Enterobacteriaceae	JMY
238602	ENSG00000152409	rs6891335	0.065374196	0.080840232	0.547614267	0.711393275	0.442701425	-0.313358283	0.067780191	-0.030913436	0.236248067	0.1767375	0.112134583	0.083193787	0.159955876	0.065940002	0.998768023	0.998841844	Bacteria.Firmicutes.Clostridia.Clostridiales.Ruminococcaceae.Ruminococcaceae.NK4A214.group	JMY
238603	ENSG00000152409	rs6891335	0.211662574	0.341365883	0.782545583	0.893616693	0.422671196	-0.237872938	-0.031671927	-0.011035622	0.335123754	0.248201609	0.114284992	0.082204557	0.505718149	0.333391225	0.996108676	0.998901623	Bacteria.Firmicutes.Clostridia.Clostridiales.Lachnospiraceae..Ruminococcus..gnavus.group	JMY
238604	ENSG00000152409	rs6891335	0.108934795	0.027919685	0.285051179	0.114476703	0.918183785	-0.800603861	-0.124028541	0.117918002	0.56504572	0.356134189	0.115076753	0.073719835	0.652763727	0.23466632	0.956359196	0.894573344	Bacteria.Firmicutes.Clostridia.Clostridiales.Ruminococcaceae	JMY
238605	ENSG00000152409	rs6891335	0.038450271	0.009349561	0.032671212	0.011759685	0.357584881	-0.331954315	-0.163563497	0.151870022	0.169288373	0.123979306	0.074958761	0.058608484	0.038567851	0.005092479	0.972085394	0.870896984	Bacteria.Proteobacteria.Deltaproteobacteria.Desulfovibrionales.Desulfovibrionaceae	JMY
238606	ENSG00000152409	rs6891335	0.006472118	0.011081735	0.044698161	0.437893487	0.583533168	-0.372423239	0.167739566	-0.043312155	0.207495276	0.142485524	0.081965858	0.055493619	0.015947233	0.007440441	0.415089064	0.940350166	Bacteria.Firmicutes.Negativicutes.Selenomonadales.Acidaminococcaceae.Phascolarctobacterium	JMY
238607	ENSG00000152409	rs6891335	0.019562173	0.011474517	0.064427952	0.053137651	1.368382235	-0.975416529	-0.191627961	0.133666539	0.5718169	0.375076571	0.10189268	0.067880658	0.642312052	0.219909018	0.998912436	0.981117471	Bacteria.Bacteroidetes.Bacteroidia.Bacteroidales	JMY
238608	ENSG00000152409	rs6891335	0.061843527	0.217737429	0.631761148	0.437507458	0.390169139	-0.18911468	-0.046700284	-0.05605684	0.205384867	0.151967232	0.096991244	0.071761961	0.102171807	0.104763411	0.781013663	0.982679299	Bacteria.Firmicutes.Bacilli	JMY
238609	ENSG00000152409	rs6891335	0.021823144	0.038144161	0.192497037	0.436416251	0.52294959	-0.355246941	0.20501702	-0.092146271	0.222619731	0.167906676	0.155706577	0.117680656	0.053628124	0.03247522	0.766123896	0.994989321	Bacteria.Actinobacteria.Coriobacteriia.Coriobacteriales	JMY
238610	ENSG00000152409	rs6891335	0.021933142	0.012053784	0.013378482	0.452952241	0.383747478	-0.297368672	-0.176847769	0.035603276	0.163502937	0.115175801	0.06957129	0.047158484	0.025919483	0.005694592	0.499677886	0.935578061	Bacteria.Proteobacteria.Gammaproteobacteria.Pasteurellales.Pasteurellaceae.Haemophilus	JMY
238611	ENSG00000152409	rs6891335	0.150130021	0.049260489	0.374862294	0.857789214	0.277279973	-0.278087803	-0.063944458	0.009235056	0.190437983	0.138818866	0.071570225	0.051336916	0.153835845	0.031496695	0.99830237	0.997282036	Bacteria.Firmicutes.Clostridia.Clostridiales.Clostridiaceae.1.Clostridium.sensu.stricto.1	JMY
238612	ENSG00000152409	rs6891335	0.076874108	0.060701354	0.180946563	0.159206769	1.277424225	-0.995654489	-0.187518909	0.146340583	0.710773997	0.521745247	0.138683303	0.102779635	0.680302174	0.340426698	0.876277026	0.705146656	Bacteria.Firmicutes.Clostridia.Clostridiales.Lachnospiraceae	JMY
238613	ENSG00000152465	rs190461570	0.003796327	0.007792401	0.106186104	0.849955009	0.444031115	-0.383978886	-0.159194906	-0.017627254	0.147965741	0.139894815	0.097190039	0.092814275	0.010751839	0.005263759	0.447987741	0.921307549	Bacteria.Firmicutes.Bacilli.Lactobacillales.Streptococcaceae.Streptococcus	NMT2
238614	ENSG00000152465	rs190461570	0.013929374	0.00235239	0.589715777	0.80315194	0.382045432	-0.451713631	0.056394315	0.025824437	0.151220359	0.142759548	0.104068732	0.103184152	0.016913573	0.001589431	0.959475272	0.962141134	Bacteria.Firmicutes.Clostridia.Clostridiales.Ruminococcaceae.Ruminiclostridium.5	NMT2
238615	ENSG00000152465	rs190461570	0.007371972	0.0097501	0.115181305	0.280587477	0.688103785	-0.607149332	0.184941298	-0.115156863	0.248858184	0.228092352	0.11585037	0.105850515	0.073370183	0.026958333	0.968970412	0.998920199	Bacteria.Firmicutes.Clostridia.Clostridiales.Lachnospiraceae..Eubacterium..ventriosum.group	NMT2
238616	ENSG00000152465	rs190461570	0.019638301	0.00464698	0.978298183	0.733650213	0.371764488	-0.426360759	0.001565331	-0.019153665	0.15545308	0.14550085	0.05732582	0.0560514	0.028842908	0.002847406	0.867920172	0.8806471	Bacteria.Fusobacteria.Fusobacteriia.Fusobacteriales.Fusobacteriaceae.Fusobacterium	NMT2
238617	ENSG00000152465	rs190461570	0.03210443	0.010700706	0.895436444	0.986593868	0.360089352	-0.415026372	-0.008557564	-0.001044514	0.164465093	0.157987211	0.064861569	0.061927698	0.041381412	0.007112163	0.99894297	0.998882343	Bacteria.Verrucomicrobia.Verrucomicrobiae.Verrucomicrobiales.Verrucomicrobiaceae.Akkermansia	NMT2
238618	ENSG00000152465	rs190461570	0.026963064	0.027752971	0.672628902	0.034497409	0.32900037	-0.313551292	-0.029231049	0.145834659	0.145413761	0.1393233	0.06887048	0.06755015	0.035357182	0.011366591	0.797211101	0.830461583	Bacteria.Actinobacteria.Actinobacteria.Bifidobacteriales.Bifidobacteriaceae	NMT2
238619	ENSG00000152465	rs190461570	0.001122832	0.000736909	0.01930024	0.033434405	0.862493773	-0.848278156	0.294069651	-0.265663397	0.253152658	0.239566554	0.122609412	0.12229912	0.023562384	0.006158938	0.667347922	0.786780669	Bacteria.Firmicutes.Clostridia.Clostridiales.Ruminococcaceae.Anaerotruncus	NMT2
238620	ENSG00000152465	rs190461570	0.011968245	0.006473185	0.209028485	0.199805222	0.590717137	-0.656025569	0.101860411	-0.109027819	0.228554511	0.233277376	0.080291505	0.084186272	0.070945048	0.017249071	0.999586829	0.996426659	Bacteria.Firmicutes.Negativicutes.Selenomonadales.Veillonellaceae.Megasphaera	NMT2
238621	ENSG00000152465	rs190461570	0.069503903	0.138821703	0.872732457	0.717609986	0.346213112	-0.343314519	-0.013086784	0.03245423	0.187634976	0.229135131	0.081379246	0.089354305	0.140666974	0.110141912	0.885272464	0.917224341	Bacteria.Firmicutes.Clostridia.Clostridiales.Ruminococcaceae.Ruminococcaceae.UCG.014	NMT2
238622	ENSG00000152465	rs190461570	0.005909254	0.001250308	0.232692985	0.132545357	0.462384409	-0.529278121	0.080854939	-0.102583811	0.162525949	0.156946804	0.067126654	0.067358055	0.012761082	0.001253753	0.596959074	0.890462075	Bacteria.Firmicutes.Negativicutes.Selenomonadales.Acidaminococcaceae	NMT2
238623	ENSG00000152465	rs190461570	0.179365271	0.058786861	0.432361236	0.562823254	0.266828165	-0.341308769	0.055389429	-0.036699894	0.196613099	0.177480854	0.070113844	0.063102559	0.156833341	0.036409293	0.999507593	0.935584968	Bacteria.Firmicutes.Clostridia.Clostridiales.Lachnospiraceae.Lachnoclostridium	NMT2
238624	ENSG00000152465	rs190461570	0.092878574	0.060740781	0.925633654	0.943764812	0.381363864	-0.403572143	-0.007740256	-0.005745527	0.223660518	0.211514065	0.082609366	0.081142532	0.142055636	0.053735925	0.970741245	0.927513842	Bacteria.Firmicutes.Negativicutes.Selenomonadales.Veillonellaceae	NMT2
238625	ENSG00000152465	rs190461570	0.019678465	0.004665609	0.986815041	0.740538906	0.37133296	-0.42593629	0.000950859	-0.018637147	0.1553257	0.14542586	0.057320791	0.056045602	0.028973147	0.002767343	0.882068907	0.87724048	Bacteria.Fusobacteria.Fusobacteriia.Fusobacteriales	NMT2
238626	ENSG00000152465	rs190461570	0.010891498	0.003957311	0.432392121	0.720973226	0.413100223	-0.425332629	0.058814703	0.02540249	0.1576538	0.142419139	0.074454693	0.070820539	0.020792402	0.002391605	0.693505372	0.896631776	Bacteria.Firmicutes.Clostridia.Clostridiales.Peptostreptococcaceae	NMT2
238627	ENSG00000152465	rs190461570	0.002835443	0.001788603	0.073343056	0.131814019	0.573127697	-0.574715884	0.19689168	-0.149676736	0.184816087	0.176543847	0.108201209	0.098091074	0.016250285	0.003893626	0.652108378	0.987554159	Bacteria.Firmicutes.Clostridia.Clostridiales.Family.XIII	NMT2
238628	ENSG00000152465	rs190461570	0.015011929	0.004177968	0.163762465	0.362491173	0.370090334	-0.407831705	0.094477561	-0.059987058	0.148189544	0.137429014	0.067090591	0.065417982	0.021395808	0.002475822	0.996546716	0.994860843	Bacteria.Firmicutes.Clostridia.Clostridiales.Ruminococcaceae.Ruminococcaceae.UCG.002	NMT2
238629	ENSG00000152465	rs190461570	0.010570896	0.00854763	0.315187302	0.394477636	0.457059416	-0.50168074	-0.06687044	0.059683999	0.17368406	0.185071384	0.066071111	0.06963281	0.047855969	0.011484907	0.952041951	0.917758124	Bacteria.Proteobacteria.Betaproteobacteria	NMT2
238630	ENSG00000152465	rs190461570	0.283161045	0.053598415	0.676677398	0.994540973	0.275166991	-0.406096871	-0.03655199	-0.000510428	0.254297858	0.206640844	0.087265104	0.074320872	0.32093382	0.097926829	0.724314606	0.913977772	Bacteria.Firmicutes.Erysipelotrichia.Erysipelotrichales.Erysipelotrichaceae.Holdemanella	NMT2
238631	ENSG00000152465	rs190461570	0.003301135	0.001582898	0.041881222	0.111966802	0.902482255	-0.75418532	0.214116246	-0.136131471	0.29598061	0.228848957	0.103184656	0.084504705	0.033895928	0.007343186	0.477832141	0.780085543	Bacteria.Firmicutes.Erysipelotrichia.Erysipelotrichales.Erysipelotrichaceae.Faecalitalea	NMT2
238632	ENSG00000152465	rs190461570	0.004085181	0.010626727	0.071109532	0.808496275	0.448025555	-0.389976181	-0.180762343	0.023242358	0.150575849	0.148303934	0.098542812	0.095513675	0.011227394	0.006234616	0.436710794	0.955303348	Bacteria.Firmicutes.Bacilli.Lactobacillales.Streptococcaceae	NMT2
238633	ENSG00000152465	rs190461570	0.063718682	0.023530042	0.807683722	0.916558594	0.404768589	-0.429274556	-0.020665991	0.007635447	0.214636024	0.18515285	0.08456007	0.072599866	0.105575698	0.02016673	0.998997514	0.969189617	Bacteria.Firmicutes.Clostridia.Clostridiales.Ruminococcaceae.Subdoligranulum	NMT2
238634	ENSG00000152465	rs190461570	0.015427099	0.004782879	0.681268511	0.484712251	0.390817938	-0.469662058	0.029514488	-0.054537604	0.157157783	0.16083514	0.071540438	0.077611206	0.030314274	0.00300416	0.999989953	0.995249858	Bacteria.Firmicutes.Clostridia.Clostridiales.Christensenellaceae	NMT2
238635	ENSG00000152465	rs190461570	0.118567983	0.013516085	0.757998549	0.455748423	0.327589437	-0.541972834	-0.027848805	-0.072192572	0.207151848	0.213540976	0.090011595	0.096219959	0.177251557	0.023222871	0.963485106	0.971945944	Bacteria.Firmicutes.Bacilli.Lactobacillales.Carnobacteriaceae.Granulicatella	NMT2
238636	ENSG00000152465	rs190461570	0.003763961	0.002882098	0.123617068	0.591174093	0.514437623	-0.460101405	0.18570771	-0.052017614	0.171258143	0.148634565	0.119067484	0.096370445	0.013330419	0.003271861	0.699439699	0.826113121	Bacteria.Firmicutes.Clostridia.Clostridiales.Ruminococcaceae.Butyricicoccus	NMT2
238637	ENSG00000152465	rs190461570	0.058918478	0.058523133	0.779655658	0.633026063	0.409468883	-0.52504558	0.022730913	-0.051605307	0.213038004	0.272731311	0.080917895	0.107578122	0.240200418	0.086072618	0.996483139	0.880926995	Bacteria.Bacteroidetes.Bacteroidia.Bacteroidales.Porphyromonadaceae.Butyricimonas	NMT2
238638	ENSG00000152465	rs190461570	0.04927275	0.015289187	0.784698992	0.863169443	0.414771675	-0.409034035	0.019104612	0.009303858	0.207061709	0.164251727	0.06964468	0.05377498	0.111051302	0.022046248	0.999614985	0.99936283	Bacteria.Firmicutes.Clostridia.Clostridiales.Lachnospiraceae.Tyzzerella.4	NMT2
238639	ENSG00000152465	rs190461570	0.002215212	0.001883836	0.045814529	0.134053689	0.699010634	-0.668293488	0.148275425	-0.120789724	0.219518364	0.206376813	0.072843177	0.079626473	0.026954463	0.008065853	0.996423631	0.938343963	Bacteria.Bacteroidetes.Bacteroidia.Bacteroidales.Prevotellaceae.Prevotella.7	NMT2
238640	ENSG00000152465	rs190461570	0.031980983	0.003715992	0.607097426	0.297869846	0.424399967	-0.512218596	-0.051186175	0.099471123	0.193693799	0.170267628	0.099064925	0.094798112	0.083537381	0.006293974	0.947894073	0.972299477	Bacteria.Actinobacteria	NMT2
238641	ENSG00000152465	rs190461570	0.017457245	0.004816076	0.309731795	0.528498085	0.36423516	-0.405288065	-0.069131838	0.041117272	0.149382622	0.138906384	0.067533766	0.064889397	0.02296601	0.002801823	0.776708593	0.904945216	Bacteria.Proteobacteria.Gammaproteobacteria.Pasteurellales.Pasteurellaceae	NMT2
238642	ENSG00000152465	rs190461570	0.004851704	0.000726885	0.126316658	0.068959782	0.482290598	-0.548127561	-0.143857321	0.161395526	0.165445306	0.154611497	0.092909207	0.08729532	0.016170954	0.001235669	0.997851323	0.935348541	Bacteria.Firmicutes.Clostridia.Clostridiales.Lachnospiraceae.Fusicatenibacter	NMT2
238643	ENSG00000152465	rs190461570	0.345548364	0.293799296	0.8443455	0.91955903	0.456520814	-0.451486632	-0.022374962	0.00965835	0.480518359	0.426635088	0.113513836	0.095272178	0.696480481	0.558238128	0.928487287	0.99665811	Bacteria.Proteobacteria	NMT2
238644	ENSG00000152465	rs190461570	0.033348651	0.003961254	0.523162651	0.202736046	0.442394607	-0.479156042	0.067429018	-0.100093436	0.203555679	0.160460073	0.105046308	0.077798184	0.054556051	0.004326056	0.998173674	0.988251379	Bacteria.Firmicutes.Bacilli.Bacillales	NMT2
238645	ENSG00000152465	rs190461570	0.06566573	0.007267963	0.42885305	0.241186291	0.565550826	-0.577329278	0.105028385	-0.103187688	0.302141904	0.208405335	0.131935794	0.087250391	0.136678354	0.017409042	0.998201428	0.99782309	Bacteria.Firmicutes.Bacilli.Bacillales.Staphylococcaceae.Staphylococcus	NMT2
238646	ENSG00000152465	rs190461570	0.007437056	0.00232135	0.201981904	0.290137965	0.485534853	-0.495890879	0.107838011	-0.084858323	0.175801426	0.156500828	0.083676017	0.079576172	0.029070194	0.003397553	0.719589045	0.966967496	Bacteria.Bacteroidetes.Bacteroidia.Bacteroidales.Porphyromonadaceae.Odoribacter	NMT2
238647	ENSG00000152465	rs190461570	0.005480085	0.001327416	0.107171259	0.337014918	0.447567089	-0.476935904	0.104150013	-0.053394481	0.155842239	0.142243356	0.063767235	0.055209806	0.011428119	0.001362255	0.937004271	0.967883234	Bacteria.Proteobacteria.Betaproteobacteria.Burkholderiales.Alcaligenaceae.Parasutterella	NMT2
238648	ENSG00000152465	rs190461570	0.120118985	0.389769908	0.698762449	0.549970049	0.48469181	-0.256360753	-0.04172376	-0.064897893	0.307809199	0.296118095	0.107346766	0.108002592	0.551527152	0.440743473	0.99967607	0.999141757	Bacteria.Firmicutes.Negativicutes.Selenomonadales	NMT2
238649	ENSG00000152465	rs190461570	0.037593918	0.016609657	0.292439566	0.549016442	0.661376437	-0.580922644	0.119191054	-0.05693145	0.311673461	0.236351557	0.11231082	0.094518245	0.127561593	0.026911072	0.997152221	0.990360691	Bacteria.Firmicutes.Clostridia.Clostridiales.Family.XI	NMT2
238650	ENSG00000152465	rs190461570	0.08836376	0.044827816	0.665639513	0.620201677	0.318035336	-0.36009037	0.026338323	-0.025645654	0.18387055	0.176068066	0.060674923	0.051506481	0.125693701	0.032105358	0.998302481	0.99762474	Bacteria.Proteobacteria.Gammaproteobacteria.Enterobacteriales.Enterobacteriaceae.Escherichia.Shigella	NMT2
238651	ENSG00000152465	rs190461570	0.009246383	0.001528963	0.269295371	0.167268122	0.463963389	-0.510416633	-0.076037817	0.091608926	0.17301572	0.154348516	0.068253072	0.065602901	0.024765427	0.001905128	0.845387752	0.808951603	Bacteria.Firmicutes.Clostridia.Clostridiales.Lachnospiraceae.Roseburia	NMT2
238652	ENSG00000152465	rs190461570	0.003296014	0.002195749	0.088503907	0.144219945	0.548446063	-0.582303963	0.138685883	-0.119492393	0.179838471	0.182698312	0.080216637	0.080858742	0.015835751	0.003341776	0.757696237	0.924960833	Bacteria.Firmicutes.Clostridia.Clostridiales.Ruminococcaceae.Ruminococcus.2	NMT2
238653	ENSG00000152465	rs190461570	0.013116128	0.001267948	0.286000251	0.10915545	0.496298795	-0.549227888	0.090050821	-0.110510471	0.194659467	0.163081667	0.083717581	0.068050822	0.035572049	0.002388286	0.999305535	0.989974535	Bacteria.Proteobacteria.Gammaproteobacteria.Pseudomonadales.Pseudomonadaceae.Pseudomonas	NMT2
238654	ENSG00000152465	rs190461570	0.012671571	0.005566086	0.033568951	0.019260943	2.236305179	-2.348696839	-0.318077243	0.327556478	0.872606056	0.819396462	0.146543248	0.136525114	0.997339758	0.42327916	0.990344402	0.824459893	Bacteria.Firmicutes	NMT2
238655	ENSG00000152465	rs190461570	0.029040344	0.00357629	0.729795971	0.365869492	0.38891184	-0.449845112	0.028894036	-0.061131406	0.174272379	0.148878321	0.083300421	0.067140089	0.044408323	0.003533141	0.999550314	0.996901429	Bacteria.Proteobacteria.Gammaproteobacteria.Pseudomonadales	NMT2
238656	ENSG00000152465	rs190461570	0.029304803	0.011892326	0.610203717	0.496579586	0.34540842	-0.380055179	-0.042191028	0.050747857	0.155041732	0.146909631	0.08236822	0.074229053	0.044011677	0.006739891	0.801403544	0.906418779	Bacteria.Firmicutes.Clostridia.Clostridiales.Lachnospiraceae.Lachnospira	NMT2
238657	ENSG00000152465	rs190461570	0.061243526	0.025862698	0.855824054	0.975331731	0.352173848	-0.418486814	-0.017259006	-0.002784263	0.184945082	0.183568556	0.094619169	0.089700691	0.082489938	0.012956169	0.96520488	0.958214485	Bacteria.Firmicutes.Clostridia.Clostridiales.Lachnospiraceae..Eubacterium..eligens.group	NMT2
238658	ENSG00000152465	rs190461570	0.163231131	0.119364527	0.916919607	0.734326081	0.343917333	-0.353235566	0.007060271	-0.02012335	0.243910729	0.223861011	0.067423738	0.059044951	0.267004351	0.10649314	0.920805696	0.995251343	Bacteria.Proteobacteria.Gammaproteobacteria	NMT2
238659	ENSG00000152465	rs190461570	0.054741666	0.03568128	0.753023496	0.666825058	0.339894468	-0.369377692	-0.018267612	0.026063853	0.173801123	0.172246123	0.057814665	0.06027039	0.092185423	0.028727929	0.998735039	0.999709092	Bacteria.Bacteroidetes.Bacteroidia.Bacteroidales.Prevotellaceae.Prevotella.9	NMT2
238660	ENSG00000152465	rs190461570	0.015389451	0.004289331	0.679334278	0.444755054	0.391917721	-0.476335153	0.029236891	-0.059218346	0.157539674	0.161011653	0.070414562	0.077027081	0.030773045	0.002724897	0.999417824	0.997023453	Bacteria.Firmicutes.Clostridia.Clostridiales.Christensenellaceae.Christensenellaceae.R.7.group	NMT2
238661	ENSG00000152465	rs190461570	0.025904946	0.010535922	0.682834636	0.902740346	0.407491311	-0.41961586	-0.030290792	-0.008923441	0.178798175	0.159379881	0.073806204	0.072742825	0.038919511	0.00926419	0.903572727	0.996759562	Bacteria.Bacteroidetes.Bacteroidia.Bacteroidales.Porphyromonadaceae	NMT2
238662	ENSG00000152465	rs190461570	0.096067716	0.023842724	0.353871002	0.287997424	0.289499367	-0.348171068	0.064319911	-0.063537774	0.171470665	0.150521432	0.068888408	0.0593166	0.093705708	0.013235633	0.997466038	0.994193156	Bacteria.Bacteroidetes.Bacteroidia.Bacteroidales.Rikenellaceae	NMT2
238663	ENSG00000152465	rs190461570	0.007131441	0.002752861	0.183755157	0.219372306	0.481472891	-0.521375056	0.117141235	-0.109383915	0.173370937	0.167585134	0.087199939	0.088214056	0.036312149	0.005913543	0.951502097	0.992258538	Bacteria.Firmicutes.Clostridia.Clostridiales.Ruminococcaceae.Ruminiclostridium.9	NMT2
238664	ENSG00000152465	rs190461570	0.022485646	0.002703763	0.801487333	0.275122188	0.372414182	-0.525400738	0.013479534	-0.075323492	0.159358643	0.168548608	0.05339748	0.068446257	0.054054812	0.004425752	0.962147432	0.997412515	Bacteria.Proteobacteria.Gammaproteobacteria.Enterobacteriales.Enterobacteriaceae.Citrobacter	NMT2
238665	ENSG00000152465	rs190461570	0.224694738	0.129363401	0.367408362	0.796726721	0.246881172	-0.379010476	-0.064468563	0.023025671	0.201432592	0.246780853	0.07103441	0.089029885	0.338080299	0.127316161	0.984987993	0.979204363	Bacteria.Proteobacteria.Deltaproteobacteria.Desulfovibrionales.Desulfovibrionaceae.Desulfovibrio	NMT2
238666	ENSG00000152465	rs190461570	0.011673728	0.002447264	0.462898671	0.960306186	0.392976673	-0.440887768	-0.060314054	0.003490252	0.151491566	0.139925948	0.081683844	0.069862738	0.018426146	0.001677756	0.998880039	0.998885873	Bacteria.Proteobacteria.Deltaproteobacteria.Desulfovibrionales.Desulfovibrionaceae.Bilophila	NMT2
238667	ENSG00000152465	rs190461570	0.01860365	0.008666828	0.35175665	0.210217719	0.539385962	-0.675672452	0.088904675	-0.123368111	0.223526996	0.249728822	0.094799379	0.09750215	0.074097108	0.020803714	0.96081397	0.872419623	Bacteria.Firmicutes.Clostridia.Clostridiales.Ruminococcaceae.Ruminiclostridium.6	NMT2
238668	ENSG00000152465	rs190461570	0.020134943	0.026476366	0.292559578	0.627605428	0.553800493	-0.499640658	0.121606864	-0.052938099	0.232543616	0.220101199	0.114615918	0.108618153	0.084834882	0.035199999	0.998330087	0.999834196	Bacteria.Actinobacteria.Coriobacteriia.Coriobacteriales.Coriobacteriaceae.Collinsella	NMT2
238669	ENSG00000152465	rs190461570	0.021456435	0.003118671	0.204361848	0.604952715	0.350044708	-0.425720026	-0.072293188	0.027707878	0.148580997	0.138733795	0.056395247	0.053306459	0.034485571	0.002464866	0.618197008	0.863608602	Bacteria.Proteobacteria.Betaproteobacteria.Burkholderiales.Alcaligenaceae.Sutterella	NMT2
238670	ENSG00000152465	rs190461570	0.003378985	0.056711631	0.067421938	0.923159723	0.520584487	-0.343533928	-0.179782285	0.008140758	0.171182009	0.17712138	0.096685909	0.084078045	0.017359453	0.040441355	0.512434997	0.992350325	Bacteria.Firmicutes.Bacilli	NMT2
238671	ENSG00000152465	rs190461570	0.096084247	0.02383995	0.352745106	0.287230071	0.289399682	-0.348113606	0.064515728	-0.063663362	0.171420326	0.150493498	0.06893565	0.059338491	0.093843274	0.013377796	0.997528932	0.993985312	Bacteria.Bacteroidetes.Bacteroidia.Bacteroidales.Rikenellaceae.Alistipes	NMT2
238672	ENSG00000152465	rs190461570	0.0200807	0.007613133	0.353006008	0.391559148	0.504950233	-0.534833007	0.075755334	-0.071336114	0.211934916	0.194252472	0.080989439	0.082712667	0.100357237	0.017279553	0.99946547	0.972078348	Bacteria.Firmicutes.Erysipelotrichia.Erysipelotrichales.Erysipelotrichaceae..Clostridium..innocuum.group	NMT2
238673	ENSG00000152465	rs190461570	0.004416994	0.001299756	0.114122167	0.702940861	0.447826143	-0.461110989	-0.11968275	0.025262319	0.151902231	0.137244181	0.074748499	0.065956793	0.010233834	0.001148361	0.863250727	0.953661219	Bacteria.Proteobacteria.Deltaproteobacteria	NMT2
238674	ENSG00000152465	rs190461570	0.008933515	0.002505671	0.098953439	0.203585496	0.40019841	-0.44515438	-0.139050219	0.103290373	0.148529431	0.141637208	0.083087186	0.080435977	0.01623592	0.001968062	0.997048205	0.999513539	Bacteria.Firmicutes.Clostridia.Clostridiales.Lachnospiraceae.Dorea	NMT2
238675	ENSG00000152465	rs190461570	0.002845837	0.000691671	0.060292749	0.102825724	0.672589378	-0.617585334	0.145010188	-0.104402988	0.216976445	0.173441146	0.075864696	0.063112037	0.012674589	0.001645139	0.734650432	0.643109236	Bacteria.Firmicutes.Clostridia.Clostridiales.Lachnospiraceae.Tyzzerella	NMT2
238676	ENSG00000152465	rs190461570	0.023257198	0.002934278	0.726987978	0.321916194	0.379133469	-0.446764479	-0.02763268	0.075158189	0.163191626	0.144611453	0.078810274	0.075307525	0.044487345	0.003409067	0.733722702	0.892844497	Bacteria.Actinobacteria.Actinobacteria	NMT2
238677	ENSG00000152465	rs190461570	0.002074096	0.010256521	0.043576381	0.741916177	0.5024802	-0.405895947	-0.19422291	0.03052854	0.1567183	0.153579743	0.094390075	0.092313979	0.008935865	0.007723423	0.360315363	0.910444892	Bacteria.Firmicutes.Bacilli.Lactobacillales	NMT2
238678	ENSG00000152465	rs190461570	0.004112568	0.004537181	0.095537124	0.18004478	0.612401629	-0.625255479	0.172883914	-0.145024679	0.205981857	0.212765857	0.102232247	0.107031129	0.031533418	0.011586004	0.732882777	0.978883571	Bacteria.Firmicutes.Clostridia.Clostridiales.Family.XIII.Family.XIII.AD3011.group	NMT2
238679	ENSG00000152465	rs190461570	0.00318185	0.001370827	0.072500865	0.148825514	0.624546778	-0.595648029	0.133565693	-0.099995635	0.203983815	0.178203974	0.073179907	0.068454484	0.024154096	0.004171623	0.999814869	0.907533519	Bacteria.Actinobacteria.Actinobacteria.Corynebacteriales.Corynebacteriaceae	NMT2
238680	ENSG00000152465	rs190461570	0.082915251	0.017452984	0.552710877	0.56810633	0.313218513	-0.372990806	-0.037972988	0.033279203	0.177890509	0.152967499	0.06363219	0.058005859	0.105565437	0.016031112	0.998115183	0.993943049	Bacteria.Firmicutes.Clostridia.Clostridiales.Clostridiaceae.1	NMT2
238681	ENSG00000152465	rs190461570	0.013883728	0.003173134	0.316205811	0.250517157	0.49502525	-0.540827832	-0.094952353	0.096492577	0.195841553	0.176586115	0.094016532	0.083234573	0.044047265	0.004752168	0.993501001	0.854035879	Bacteria.Firmicutes.Erysipelotrichia.Erysipelotrichales	NMT2
238682	ENSG00000152465	rs190461570	0.007079114	0.002443801	0.007151079	0.00637017	0.394531869	-0.414164024	0.264600337	-0.235189778	0.141927966	0.131424668	0.095312819	0.083459873	0.014381238	0.001566328	0.793888916	0.67835083	Bacteria.Firmicutes.Clostridia.Clostridiales.Ruminococcaceae.Flavonifractor	NMT2
238683	ENSG00000152465	rs190461570	0.059625954	0.030517144	0.92164057	0.779062807	0.383009343	-0.458633802	0.008810348	-0.024474363	0.199842507	0.207447667	0.089223837	0.086884127	0.1353573	0.037697268	0.945688809	0.937237055	Bacteria.Firmicutes.Clostridia.Clostridiales.Lachnospiraceae..Eubacterium..xylanophilum.group	NMT2
238684	ENSG00000152465	rs190461570	0.017782026	0.001623587	0.094390453	0.017234954	1.040155785	-1.404047318	-0.129724176	0.193040861	0.427874516	0.427121092	0.076439027	0.079007358	0.625770565	0.116826927	0.998947111	0.921686022	Bacteria.Bacteroidetes	NMT2
238685	ENSG00000152465	rs190461570	0.018726921	0.003484044	0.052996239	0.015653963	1.85740336	-2.099014491	-0.261640281	0.295825494	0.770565434	0.692612344	0.132788998	0.119232092	0.834934434	0.263542538	0.996576058	0.629928041	Bacteria.Firmicutes.Clostridia.Clostridiales	NMT2
238686	ENSG00000152465	rs190461570	0.116425818	0.014216889	0.763942245	0.465167635	0.329871147	-0.539075075	-0.02721864	-0.070982752	0.207357339	0.214044452	0.09026206	0.096623939	0.179725631	0.022722057	0.988161388	0.950695192	Bacteria.Firmicutes.Bacilli.Lactobacillales.Carnobacteriaceae	NMT2
238687	ENSG00000152465	rs190461570	0.075819154	0.093274633	0.825848079	0.738711515	0.403860696	-0.356811396	0.02538324	0.035308893	0.223888723	0.209520136	0.114905479	0.105409748	0.169745999	0.073596147	0.999274386	0.998480911	Bacteria.Firmicutes.Clostridia.Clostridiales.Ruminococcaceae.Ruminococcaceae.UCG.013	NMT2
238688	ENSG00000152465	rs190461570	0.01937179	0.004409735	0.665876537	0.541303234	0.393372254	-0.45182808	-0.026318637	0.034040063	0.164113712	0.153229724	0.060675426	0.055436712	0.04325901	0.006206598	0.943988959	0.921403089	Bacteria.Proteobacteria.Betaproteobacteria.Burkholderiales.Alcaligenaceae	NMT2
238689	ENSG00000152465	rs190461570	0.268470227	0.12278523	0.422640105	0.629436984	0.241357196	-0.329953539	-0.083663038	0.054344403	0.2162705	0.211074037	0.1036885	0.112100992	0.271658394	0.07156598	0.999550585	0.968543565	Bacteria.Firmicutes.Clostridia.Clostridiales.Lachnospiraceae.Lachnospiraceae.ND3007.group	NMT2
238690	ENSG00000152465	rs190461570	0.006319426	0.000808003	0.024507623	0.019534402	0.408280299	-0.488574924	0.198934015	-0.215637664	0.144735085	0.139121453	0.08642361	0.090088873	0.013847316	0.000681467	0.662440714	0.946858872	Bacteria.Firmicutes.Clostridia.Clostridiales.Ruminococcaceaencultured	NMT2
238691	ENSG00000152465	rs190461570	0.012194347	0.003053195	0.442512579	0.247098873	0.432976278	-0.539253189	0.065759985	-0.099235692	0.167986286	0.175317701	0.085114316	0.084978428	0.034895239	0.004046785	0.911591624	0.852149478	Bacteria.Firmicutes.Clostridia.Clostridiales.Ruminococcaceae.Ruminococcaceae.UCG.005	NMT2
238692	ENSG00000152465	rs190461570	0.015384888	0.002695926	0.688254988	0.345086115	0.380735443	-0.441583624	-0.030809109	0.06818843	0.153037605	0.141615397	0.076450507	0.071703622	0.021879143	0.002476299	0.996033175	0.94492537	Bacteria.Firmicutes.Clostridia.Clostridiales.Lachnospiraceae.Lachnospiraceae.NK4A136.group	NMT2
238693	ENSG00000152465	rs190461570	0.022349441	0.005155919	0.85971969	0.954583029	0.360256326	-0.408042203	0.012527893	0.00432595	0.153993809	0.141015747	0.070610391	0.075669058	0.029457333	0.003784871	0.764783408	0.998332705	Bacteria.Firmicutes.Negativicutes.Selenomonadales.Veillonellaceae.Veillonella	NMT2
238694	ENSG00000152465	rs190461570	0.02983581	0.016877009	0.177006426	0.117881797	0.331136582	-0.35069964	-0.105060266	0.130496133	0.149139084	0.143049516	0.076988525	0.082362845	0.037383418	0.008456782	0.999334555	0.975827082	Bacteria.Firmicutes.Erysipelotrichia.Erysipelotrichales.Erysipelotrichaceae.Erysipelotrichaceae.UCG.003	NMT2
238695	ENSG00000152465	rs190461570	0.033728668	0.005906204	0.529436797	0.337011375	0.465786287	-0.531584435	-0.061790027	0.080730432	0.214795026	0.186837284	0.097737285	0.083474519	0.088082629	0.011086631	0.998793879	0.998019463	Bacteria.Firmicutes.Clostridia.Clostridiales.Lachnospiraceae.Blautia	NMT2
238696	ENSG00000152465	rs190461570	0.017536956	0.010075445	0.526247625	0.736936308	0.414754569	-0.409615272	0.046919414	0.02385479	0.170227625	0.154596381	0.073642447	0.070715836	0.031098384	0.007203009	0.820965124	0.994491973	Bacteria.Firmicutes.Clostridia.Clostridiales.Peptostreptococcaceae.Intestinibacter	NMT2
238697	ENSG00000152465	rs190461570	0.009649428	0.003354186	0.236476461	0.201624517	0.515918353	-0.580673432	0.091992407	-0.100000975	0.193537173	0.190781974	0.076999843	0.077532698	0.044131684	0.006347617	0.972953805	0.997803387	Bacteria.Actinobacteria.Actinobacteria.Micrococcales	NMT2
238698	ENSG00000152465	rs190461570	0.004961097	9.15E-05	0.130085199	0.007566998	0.480868843	-0.66775998	-0.110039723	0.211677281	0.165404467	0.16023124	0.071786256	0.076819631	0.021649277	0.000324312	0.99786128	0.999462671	Bacteria.Firmicutes.Clostridia.Clostridiales.Lachnospiraceae.Anaerostipes	NMT2
238699	ENSG00000152465	rs190461570	0.017701178	0.001886498	0.915642878	0.314281464	0.36798791	-0.45833577	-0.009093484	0.075736912	0.151261938	0.141559868	0.085521147	0.074690577	0.030081364	0.001498848	0.919471426	0.968856518	Bacteria.Firmicutes.Clostridia.Clostridiales.Lachnospiraceae..Eubacterium..hallii.group	NMT2
238700	ENSG00000152465	rs190461570	0.022712433	0.006521708	0.732502238	0.863729245	0.352798007	-0.396616297	0.026239594	0.012622966	0.151228397	0.141168872	0.076444813	0.073261717	0.027617107	0.004289379	0.997188621	0.955960693	Bacteria.Firmicutes.Clostridia.Clostridiales.Lachnospiraceae.Coprococcus.1	NMT2
238701	ENSG00000152465	rs190461570	0.010010669	0.00249346	0.251562329	0.22154238	0.501379551	-0.539122986	-0.103824781	0.099292357	0.189057553	0.171445886	0.089759054	0.080457364	0.032444838	0.00323017	0.999513786	0.875787393	Bacteria.Firmicutes.Erysipelotrichia.Erysipelotrichales.Erysipelotrichaceae	NMT2
238702	ENSG00000152465	rs190461570	0.017600883	0.004898127	0.884951777	0.972699276	0.371299915	-0.413457221	0.008420126	-0.002037659	0.152482531	0.141996426	0.057967656	0.059315157	0.024126272	0.004000318	0.99994518	0.999865593	Bacteria.Bacteroidetes.Bacteroidia.Bacteroidales.Prevotellaceae	NMT2
238703	ENSG00000152465	rs190461570	0.008660322	0.012213073	0.250238279	0.794075579	0.544683323	-0.435349329	0.145607436	0.030049306	0.20129453	0.16894533	0.125526424	0.114656747	0.031791978	0.015084371	0.885425602	0.989731238	Bacteria.Actinobacteria.Coriobacteriia.Coriobacteriales.Coriobacteriaceae	NMT2
238704	ENSG00000152465	rs190461570	0.006795636	0.002066089	0.154844462	0.10458014	0.531207284	-0.653681511	0.130097794	-0.167852359	0.190081111	0.203794513	0.09040138	0.101994535	0.046463437	0.005894373	0.998768023	0.918960091	Bacteria.Firmicutes.Clostridia.Clostridiales.Ruminococcaceae.Ruminococcaceae.NK4A214.group	NMT2
238705	ENSG00000152465	rs190461570	0.101791848	0.043137079	0.794399596	0.914406803	0.3328553	-0.440035274	-0.021375691	-0.008976146	0.200594754	0.21338988	0.081693089	0.083193821	0.224873953	0.055866649	0.999469974	0.997826072	Bacteria.Bacteroidetes.Bacteroidia.Bacteroidales.Porphyromonadaceae.Barnesiella	NMT2
238706	ENSG00000152465	rs190461570	0.016854077	0.004255947	0.747169618	0.812184396	0.378056061	-0.422205426	-0.020575549	0.01353221	0.154174483	0.142582958	0.06355867	0.056724078	0.021285629	0.002768227	0.95477287	0.980093116	Bacteria.Firmicutes.Negativicutes.Selenomonadales.Veillonellaceae.Dialister	NMT2
238707	ENSG00000152465	rs190461570	0.023816675	0.00915873	0.646697576	0.72324861	0.409261804	-0.44094205	0.03129311	-0.023166218	0.176898057	0.164214103	0.067960113	0.065140561	0.066195944	0.013058672	0.919869715	0.929363147	Bacteria.Firmicutes.Clostridia.Clostridiales.Lachnospiraceae.Lachnospiraceae.UCG.010	NMT2
238708	ENSG00000152465	rs190461570	0.022074369	0.006792644	0.35080748	0.294049938	0.522186422	-0.576288642	0.078147179	-0.085559376	0.222734053	0.206200738	0.083163487	0.080892201	0.114957547	0.01688459	0.999028109	0.997798285	Bacteria.Actinobacteria.Actinobacteria.Micrococcales.Micrococcaceae	NMT2
238709	ENSG00000152465	rs190461570	0.175099694	0.045054993	0.957692692	0.506028155	0.366478922	-0.574358578	-0.004882254	-0.066703916	0.267358401	0.28114275	0.091683613	0.09975377	0.343458146	0.080777404	0.999437234	0.98110946	Bacteria.Proteobacteria.Betaproteobacteria.Neisseriales.Neisseriaceae	NMT2
238710	ENSG00000152465	rs190461570	0.01807905	0.005011492	0.327611545	0.577137356	0.362650903	-0.404790744	-0.066244757	0.035059908	0.149582357	0.139407274	0.067168213	0.062567779	0.022897713	0.002960994	0.798679773	0.961305307	Bacteria.Proteobacteria.Gammaproteobacteria.Pasteurellales.Pasteurellaceae.Haemophilus	NMT2
238711	ENSG00000152465	rs190461570	0.005096113	0.001355421	0.129941085	0.698233494	0.440202097	-0.461080096	-0.114492633	0.025782517	0.151912839	0.137792994	0.074662667	0.066210784	0.010065898	0.001153978	0.972085394	0.961745829	Bacteria.Proteobacteria.Deltaproteobacteria.Desulfovibrionales.Desulfovibrionaceae	NMT2
238712	ENSG00000152465	rs190461570	0.005393201	0.002893266	0.070407633	0.073421219	0.799751675	-0.816760439	-0.145470068	0.133876251	0.277921869	0.263964558	0.079100915	0.073591767	0.099214077	0.028159445	0.726849035	0.890273479	Bacteria.Firmicutes.Clostridia.Clostridiales.Lachnospiraceae..Eubacterium..rectale.group	NMT2
238713	ENSG00000152465	rs190461570	0.067855284	0.037996887	0.359649107	0.475121209	0.672186864	-0.622102975	0.109583303	-0.078555092	0.362084037	0.29380337	0.118794749	0.10936592	0.281754166	0.086176084	0.998986731	0.998377846	Bacteria.Firmicutes.Clostridia.Clostridiales.Family.XI.Anaerococcus	NMT2
238714	ENSG00000152465	rs190461570	0.006259279	0.001760354	0.090819168	0.037360844	0.761652148	-0.967356182	-0.107623236	0.142073551	0.269675977	0.296678159	0.062710802	0.066867581	0.145219634	0.025422171	0.999785669	0.999420701	Bacteria.Firmicutes.Clostridia.Clostridiales.Ruminococcaceae.Faecalibacterium	NMT2
238715	ENSG00000152465	rs190461570	0.020451453	0.0043563	0.265706845	0.093713936	0.587808123	-0.824567212	-0.093109414	0.160530241	0.24747392	0.279233374	0.082946496	0.094392703	0.19802441	0.033203847	0.996108676	0.923851005	Bacteria.Firmicutes.Clostridia.Clostridiales.Lachnospiraceae..Ruminococcus..gnavus.group	NMT2
238716	ENSG00000152465	rs190461570	0.000383573	9.08E-05	0.007066036	0.008321964	0.626427415	-0.676123133	0.181235551	-0.174871416	0.167359246	0.162143682	0.06518149	0.064276523	0.002028142	0.000181664	0.263502293	0.647534919	Bacteria.Firmicutes.Negativicutes.Selenomonadales.Acidaminococcaceae.Phascolarctobacterium	NMT2
238717	ENSG00000152465	rs190461570	0.009297135	0.004297728	0.182271383	0.140970322	0.591819148	-0.68385926	-0.124375323	0.139667676	0.220861831	0.231212783	0.092267507	0.09373248	0.076754276	0.016725325	0.995261573	0.962978444	Bacteria.Firmicutes.Clostridia.Clostridiales.Lachnospiraceae.Lachnospiraceae.UCG.008	NMT2
238718	ENSG00000152465	rs190461570	0.014761215	0.001991465	0.402146486	0.088663415	0.411340387	-0.458428852	-0.065202862	0.11396338	0.164276139	0.142378515	0.077325279	0.065950744	0.025309676	0.00197826	0.890732322	0.774092945	Bacteria.Firmicutes.Clostridia.Clostridiales.Lachnospiraceaencultured	NMT2
238719	ENSG00000152465	rs190461570	0.042148097	0.012985391	0.996412826	0.938319417	0.365933651	-0.420195149	-0.000384994	-0.006260801	0.176583635	0.164561834	0.085309103	0.080599687	0.087316147	0.012566655	0.973896087	0.998264076	Bacteria.Firmicutes.Clostridia.Clostridiales.Ruminococcaceae.Ruminococcaceae.UCG.003	NMT2
238720	ENSG00000152465	rs190461570	0.017783506	0.001623589	0.094396116	0.017234809	1.040142458	-1.404053273	-0.129722393	0.193044169	0.427874833	0.427122953	0.076439318	0.079008605	0.624784349	0.116694111	0.998912436	0.92168721	Bacteria.Bacteroidetes.Bacteroidia.Bacteroidales	NMT2
238721	ENSG00000152465	rs190461570	0.010990226	0.01009261	0.40433519	0.930248402	0.431012759	-0.404572889	0.057696886	0.005731631	0.164703943	0.152730054	0.068744699	0.06523071	0.026140061	0.008780609	0.998970432	0.998994847	Bacteria.Firmicutes.Erysipelotrichia.Erysipelotrichales.Erysipelotrichaceae.Erysipelatoclostridium	NMT2
238722	ENSG00000152465	rs190461570	0.005755815	0.007759459	0.171265978	0.965933525	0.577455666	-0.461553276	0.196309972	0.005376949	0.20230335	0.168062425	0.141924854	0.125420564	0.022754813	0.010730565	0.762581743	0.997539999	Bacteria.Actinobacteria.Coriobacteriia.Coriobacteriales	NMT2
238723	ENSG00000152465	rs190461570	0.150666962	0.077239875	0.562468671	0.542326713	0.288334483	-0.335824757	0.034018446	-0.031806086	0.198295242	0.187093827	0.058438817	0.051930246	0.201470196	0.052314415	0.967966333	0.965530807	Bacteria.Proteobacteria.Gammaproteobacteria.Enterobacteriales.Enterobacteriaceae	NMT2
238724	ENSG00000152465	rs190461570	0.031465056	0.009820526	0.903773371	0.965614871	0.360892767	-0.416612996	-0.007859878	-0.002665502	0.164194646	0.156670419	0.064764122	0.061597891	0.040062056	0.006730252	0.998409995	0.996467843	Bacteria.Verrucomicrobia	NMT2
238725	ENSG00000152465	rs190461570	0.017460989	0.006895778	0.078767272	0.043491859	1.22276452	-1.419544393	-0.175602296	0.204556646	0.501505988	0.508919189	0.098346616	0.09937089	0.484395968	0.187198299	0.876179581	0.665650754	Bacteria.Firmicutes.Clostridia.Clostridiales.Lachnospiraceae	NMT2
238726	ENSG00000152465	rs190461570	0.017933555	0.001052692	0.484862233	0.098954292	0.421402639	-0.556502992	0.054213939	-0.139987405	0.173586431	0.16235421	0.077177205	0.083647402	0.048213376	0.002136721	0.850456351	0.955201279	Bacteria.Firmicutes.Clostridia.Clostridiales.Ruminococcaceae..Eubacterium..coprostanoligenes.group	NMT2
238727	ENSG00000152465	rs190461570	0.026981513	0.027766445	0.672496948	0.03449842	0.328976925	-0.313534288	-0.029248565	0.145846009	0.14542161	0.139328235	0.068882231	0.067555799	0.03546065	0.011370089	0.797643116	0.830621095	Bacteria.Actinobacteria.Actinobacteria.Bifidobacteriales.Bifidobacteriaceae.Bifidobacterium	NMT2
238728	ENSG00000152465	rs190461570	0.027830791	0.059106962	0.905680668	0.654311643	0.380456945	-0.347243557	0.008855126	0.036345839	0.169139628	0.180801587	0.07444758	0.080800221	0.075635971	0.041985784	0.998781983	0.984760276	Bacteria.Firmicutes.Clostridia.Clostridiales.Ruminococcaceae.Ruminococcus.1	NMT2
238729	ENSG00000152465	rs190461570	0.087178837	0.025798849	0.517354814	0.475094518	0.308871052	-0.3582763	-0.041525745	0.043974277	0.177891517	0.157087107	0.063794981	0.061218125	0.113931372	0.020159432	0.99830237	0.997282036	Bacteria.Firmicutes.Clostridia.Clostridiales.Clostridiaceae.1.Clostridium.sensu.stricto.1	NMT2
238730	ENSG00000152465	rs190461570	0.018414401	0.009359825	0.580972943	0.53686999	0.412713743	-0.475597408	-0.035907362	0.041001438	0.170745281	0.177654659	0.06473261	0.06604625	0.051139527	0.012471394	0.970184809	0.913406184	Bacteria.Proteobacteria.Betaproteobacteria.Burkholderiales	NMT2
238731	ENSG00000152465	rs190461570	0.016018707	0.007069982	0.107506651	0.05878089	0.954117429	-1.180949805	-0.132801596	0.168438467	0.38595685	0.424760409	0.081388741	0.087586022	0.431129865	0.155147672	0.956359196	0.847824142	Bacteria.Firmicutes.Clostridia.Clostridiales.Ruminococcaceae	NMT2
238732	ENSG00000152465	rs190461570	0.014052764	0.003333457	0.636377196	0.965598593	0.384487728	-0.426512971	-0.031394772	-0.002850164	0.152392544	0.140034083	0.066098591	0.065834112	0.020051886	0.002250799	0.94253553	0.993341467	Bacteria.Bacteroidetes.Bacteroidia.Bacteroidales.Porphyromonadaceae.Parabacteroides	NMT2
238733	ENSG00000152465	rs190461570	0.017552031	0.00120251	0.109720933	0.018430088	0.929281888	-1.225591121	-0.115693968	0.16831495	0.381458109	0.362072655	0.071358656	0.069643924	0.450706308	0.070676972	0.99911693	0.969632488	Bacteria.Bacteroidetes.Bacteroidia.Bacteroidales.Bacteroidaceae.Bacteroides	NMT2
238734	ENSG00000152527	rs72868636	0.913651463	0.847282621	0.517922813	0.318408095	-0.017969295	0.054334637	-0.04025276	0.112346393	0.165082582	0.281024357	0.061923535	0.111750402	0.641609489	0.400255185	0.787172373	0.836706606	Bacteria.Firmicutes.Erysipelotrichia.Erysipelotrichales.Erysipelotrichaceae.Faecalitalea	PLEKHH2
238735	ENSG00000152527	rs72868636	0.525389179	0.195232385	0.734456003	0.41018416	0.09609581	-0.329955927	0.020834244	-0.086298062	0.150513898	0.252157881	0.061161931	0.104119469	0.469490207	0.134559031	0.997152221	0.990360691	Bacteria.Firmicutes.Clostridia.Clostridiales.Family.XI	PLEKHH2
238736	ENSG00000152527	rs72868636	0.791395817	0.186463144	0.006434376	0.764571776	0.026839572	-0.219059966	-0.116327791	0.019816107	0.101062851	0.164089883	0.041333331	0.065895101	0.305371791	0.047074382	0.323029494	0.8806471	Bacteria.Fusobacteria.Fusobacteriia.Fusobacteriales.Fusobacteriaceae.Fusobacterium	PLEKHH2
238737	ENSG00000152527	rs72868636	0.518787103	0.334751303	0.567226354	0.455944194	0.071460843	-0.165762124	-0.046903134	0.086117795	0.110161124	0.170591128	0.08156645	0.114829918	0.165825841	0.07147185	0.953370511	0.956901174	Bacteria.Firmicutes.Clostridia.Clostridiales.Ruminococcaceae.Ruminiclostridium.5	PLEKHH2
238738	ENSG00000152527	rs72868636	0.756119221	0.310332058	0.016107911	0.126578711	0.032670993	-0.164699303	-0.129916789	0.134098059	0.104756949	0.161093374	0.052599837	0.086667188	0.300154033	0.074168666	0.290743462	0.939271375	Bacteria.Actinobacteria.Actinobacteria.Bifidobacteriales.Bifidobacteriaceae	PLEKHH2
238739	ENSG00000152527	rs72868636	0.063697623	0.396006446	0.0652336	0.917014139	0.350603742	-0.239525783	0.150066999	-0.014054417	0.185898958	0.280363153	0.080040473	0.134369458	0.216214112	0.239027965	0.968970412	0.998920199	Bacteria.Firmicutes.Clostridia.Clostridiales.Lachnospiraceae..Eubacterium..ventriosum.group	PLEKHH2
238740	ENSG00000152527	rs72868636	0.623490572	0.569844713	0.742561576	0.407196309	0.053977946	-0.105810581	-0.018175054	0.082058495	0.109438718	0.185262167	0.055101772	0.098371858	0.27110378	0.108779957	0.749235971	0.869357444	Bacteria.Firmicutes.Clostridia.Clostridiales.Peptostreptococcaceae	PLEKHH2
238741	ENSG00000152527	rs72868636	0.484323811	0.25562949	0.362841177	0.792843353	0.076998866	-0.193001232	0.041986971	0.023088844	0.109477556	0.16830428	0.045821873	0.087561851	0.192163962	0.057740101	0.996546716	0.99835739	Bacteria.Firmicutes.Clostridia.Clostridiales.Ruminococcaceae.Ruminococcaceae.UCG.002	PLEKHH2
238742	ENSG00000152527	rs72868636	0.325234332	0.294094181	0.419273751	0.732690703	0.205956229	-0.272415194	0.059056947	-0.032479491	0.207796114	0.257579032	0.072661582	0.09469318	0.347766475	0.196004597	0.999586829	0.996426659	Bacteria.Firmicutes.Negativicutes.Selenomonadales.Veillonellaceae.Megasphaera	PLEKHH2
238743	ENSG00000152527	rs72868636	0.234891756	0.254054793	0.125112012	0.639242937	0.14316785	-0.214891688	-0.102407393	0.04521368	0.119425813	0.186767366	0.065925024	0.09600917	0.181561211	0.090867999	0.510755928	0.938195992	Bacteria.Actinobacteria.Actinobacteria	PLEKHH2
238744	ENSG00000152527	rs72868636	0.548905294	0.045908355	0.968162561	0.063524419	0.069567573	-0.398849105	-0.002585091	0.201868739	0.11546467	0.19602968	0.064523052	0.106964099	0.322444439	0.023066508	0.71381937	0.910444892	Bacteria.Firmicutes.Bacilli.Lactobacillales	PLEKHH2
238745	ENSG00000152527	rs72868636	0.173695234	0.072109623	0.06025085	0.058253907	0.160593337	-0.33645208	0.10163638	-0.162721277	0.116771449	0.184081276	0.05316399	0.084431641	0.129914729	0.031808871	0.999550314	0.996901429	Bacteria.Proteobacteria.Gammaproteobacteria.Pseudomonadales	PLEKHH2
238746	ENSG00000152527	rs72868636	0.621069259	0.533677304	0.787319721	0.155445783	0.057934718	-0.108131652	-0.014881011	0.125779547	0.116645353	0.172820388	0.054933429	0.087530091	0.278034665	0.098791472	0.999989953	0.96642863	Bacteria.Firmicutes.Clostridia.Clostridiales.Christensenellaceae	PLEKHH2
238747	ENSG00000152527	rs72868636	0.791207726	0.190943073	0.006461333	0.751216775	0.026881339	-0.216685704	-0.116327223	0.020989888	0.10112673	0.163986585	0.041355292	0.065931206	0.305727841	0.046520716	0.328418626	0.87724048	Bacteria.Fusobacteria.Fusobacteriia.Fusobacteriales	PLEKHH2
238748	ENSG00000152527	rs72868636	0.200306219	0.156301386	0.101435996	0.22573177	0.157345143	-0.250352333	0.106002366	-0.108507721	0.121631773	0.174586682	0.063814371	0.088732843	0.149787626	0.062529378	0.998173674	0.990428426	Bacteria.Firmicutes.Bacilli.Bacillales	PLEKHH2
238749	ENSG00000152527	rs72868636	0.666197741	0.342033553	0.941851727	0.717553875	0.069454878	-0.24205164	0.004682181	-0.036471588	0.160286688	0.252913718	0.063945893	0.100394199	0.57202875	0.204259863	0.999028109	0.997798285	Bacteria.Actinobacteria.Actinobacteria.Micrococcales.Micrococcaceae	PLEKHH2
238750	ENSG00000152527	rs72868636	0.514296761	0.059466724	0.904932978	0.075612814	0.071862993	-0.361752787	-0.007378335	0.192090871	0.109597448	0.188630349	0.061541551	0.106412775	0.253573121	0.022439791	0.77073824	0.955303348	Bacteria.Firmicutes.Bacilli.Lactobacillales.Streptococcaceae	PLEKHH2
238751	ENSG00000152527	rs72868636	0.189484973	0.125063353	0.166898115	0.223690156	0.182799174	-0.39582661	0.083371728	-0.140660677	0.137881068	0.254780967	0.059651301	0.114514948	0.248646582	0.094776454	0.77754988	0.870639678	Bacteria.Firmicutes.Clostridia.Clostridiales.Lachnospiraceae..Eubacterium..xylanophilum.group	PLEKHH2
238752	ENSG00000152527	rs72868636	0.849820984	0.141011047	0.560950824	0.3593803	0.024573976	-0.343112934	0.037929898	0.101998961	0.129274542	0.230290768	0.064905204	0.110510634	0.480682246	0.077342445	0.755977524	0.982679299	Bacteria.Firmicutes.Bacilli	PLEKHH2
238753	ENSG00000152527	rs72868636	0.544801951	0.315029203	0.790369816	0.566613815	0.066451411	-0.171094588	-0.010979132	0.04147845	0.109166467	0.168993783	0.041134039	0.072018569	0.193785607	0.074077073	0.95477287	0.961906888	Bacteria.Firmicutes.Negativicutes.Selenomonadales.Veillonellaceae.Dialister	PLEKHH2
238754	ENSG00000152527	rs72868636	0.392049976	0.249799506	0.325585532	0.17687665	0.098820222	-0.196986312	0.046040293	-0.097677885	0.114699382	0.169660692	0.046485569	0.07155694	0.18819622	0.070018437	0.645021916	0.890462075	Bacteria.Firmicutes.Negativicutes.Selenomonadales.Acidaminococcaceae	PLEKHH2
238755	ENSG00000152527	rs72868636	0.860039365	0.572919545	0.874052989	0.140411118	0.03505629	0.166899677	-0.014178131	0.224057647	0.198042283	0.294572522	0.089098203	0.150152385	0.656666425	0.343443219	0.966419578	0.895258459	Bacteria.Firmicutes.Clostridia.Clostridiales.Ruminococcaceae.Anaerotruncus	PLEKHH2
238756	ENSG00000152527	rs72868636	0.355657065	0.214243557	0.393819981	0.447489935	0.116952337	-0.261985436	-0.04217379	0.06280547	0.12572805	0.208909718	0.049135041	0.082187924	0.227533185	0.090838198	0.999507593	0.935584968	Bacteria.Firmicutes.Clostridia.Clostridiales.Lachnospiraceae.Lachnoclostridium	PLEKHH2
238757	ENSG00000152527	rs72868636	0.414876122	0.453436794	0.562181578	0.981583888	0.124823598	-0.174330612	0.043879866	0.002825996	0.152128304	0.231159306	0.075323835	0.121963303	0.33670772	0.174309913	0.999550585	0.98181652	Bacteria.Firmicutes.Clostridia.Clostridiales.Lachnospiraceae.Lachnospiraceae.ND3007.group	PLEKHH2
238758	ENSG00000152527	rs72868636	0.575979049	0.040890957	0.804248164	0.060532971	0.072212058	-0.453585735	-0.012400204	0.177195714	0.128477479	0.217491141	0.049829668	0.092792182	0.348971803	0.030166511	0.998997514	0.969189617	Bacteria.Firmicutes.Clostridia.Clostridiales.Ruminococcaceae.Subdoligranulum	PLEKHH2
238759	ENSG00000152527	rs72868636	0.151575307	0.16949474	0.038517396	0.912243283	0.168446948	-0.239609325	0.087108891	-0.007911633	0.116107221	0.17250196	0.041253969	0.071512556	0.102128495	0.053364561	0.99894297	0.998882343	Bacteria.Verrucomicrobia.Verrucomicrobiae.Verrucomicrobiales.Verrucomicrobiaceae.Akkermansia	PLEKHH2
238760	ENSG00000152527	rs72868636	0.464981695	0.329094828	0.20439989	0.701537375	0.077805384	-0.161276462	-0.0665304	-0.031458382	0.105866829	0.16403057	0.051904166	0.081727944	0.203799569	0.090758671	0.495832364	0.986229865	Bacteria.Firmicutes.Negativicutes.Selenomonadales.Veillonellaceae.Veillonella	PLEKHH2
238761	ENSG00000152527	rs72868636	0.827316086	0.924612663	0.801938397	0.470926759	0.034083719	-0.025076571	-0.015835975	0.08595026	0.155624442	0.263998994	0.062878206	0.118528489	0.513522263	0.432165329	0.966546108	0.926853806	Bacteria.Firmicutes.Clostridia.Clostridiales.Ruminococcaceae.Ruminiclostridium.6	PLEKHH2
238762	ENSG00000152527	rs72868636	0.947655525	0.947396367	0.738316044	0.657714967	-0.017164351	-0.024653353	0.030993462	-0.058572489	0.260454935	0.372248646	0.09238137	0.131598547	0.8594383	0.636102777	0.99967607	0.999141757	Bacteria.Firmicutes.Negativicutes.Selenomonadales	PLEKHH2
238763	ENSG00000152527	rs72868636	0.53489398	0.176641173	0.676674976	0.307522105	0.155019054	-0.47440084	-0.027650394	0.103629015	0.248498418	0.347345265	0.066012693	0.100768518	0.689005193	0.268944926	0.865434427	0.890273479	Bacteria.Firmicutes.Clostridia.Clostridiales.Lachnospiraceae..Eubacterium..rectale.group	PLEKHH2
238764	ENSG00000152527	rs72868636	0.668756042	0.358926457	0.663173744	0.146331041	0.046360161	-0.154177341	-0.025712383	0.154561625	0.10786966	0.16688452	0.058770533	0.105148741	0.26744339	0.072116643	0.998239218	0.904613385	Bacteria.Firmicutes.Clostridia.Clostridiales.Ruminococcaceae.Flavonifractor	PLEKHH2
238765	ENSG00000152527	rs72868636	0.647648084	0.156692468	0.936406634	0.31196382	0.069377677	-0.326330194	0.004868037	-0.095562659	0.151106214	0.227789127	0.060780744	0.093788638	0.425876185	0.080895092	0.999170056	0.997803387	Bacteria.Actinobacteria.Actinobacteria.Micrococcales	PLEKHH2
238766	ENSG00000152527	rs72868636	0.632766739	0.408347391	0.940881652	0.489798745	0.061746666	-0.148546438	-0.004339186	0.067978987	0.12862083	0.17851771	0.058287301	0.097880198	0.320563889	0.097087987	0.968656053	0.918095151	Bacteria.Firmicutes.Clostridia.Clostridiales.Lachnospiraceae..Eubacterium..eligens.group	PLEKHH2
238767	ENSG00000152527	rs72868636	0.615273891	0.516942943	0.829329982	0.212907435	0.059277016	-0.113368753	-0.011866	0.108689291	0.117391178	0.173993973	0.054829249	0.086414368	0.278105803	0.094792735	0.999417824	0.992029874	Bacteria.Firmicutes.Clostridia.Clostridiales.Christensenellaceae.Christensenellaceae.R.7.group	PLEKHH2
238768	ENSG00000152527	rs72868636	0.961031322	0.768869546	0.67143618	0.153850749	0.00870173	0.072425195	0.020813358	-0.113960277	0.177422336	0.245454082	0.048848513	0.078994189	0.631500988	0.340280549	0.885283301	0.995251343	Bacteria.Proteobacteria.Gammaproteobacteria	PLEKHH2
238769	ENSG00000152527	rs72868636	0.835021705	0.730187961	0.705413546	0.519385503	0.029372407	-0.077275329	0.019851141	-0.056997622	0.140477092	0.223119014	0.052286034	0.08799152	0.47260967	0.299941823	0.938504466	0.87202988	Bacteria.Firmicutes.Negativicutes.Selenomonadales.Veillonellaceae	PLEKHH2
238770	ENSG00000152527	rs72868636	0.683768134	0.395887581	0.959277162	0.800275583	0.067874581	-0.224710784	0.004524203	-0.034565958	0.165899349	0.262955769	0.088268586	0.136079749	0.493631801	0.198360642	0.96925173	0.999817689	Bacteria.Firmicutes.Clostridia.Clostridiales.Family.XIII.Family.XIII.AD3011.group	PLEKHH2
238771	ENSG00000152527	rs72868636	0.955085421	0.861359181	0.435885874	0.406063326	-0.007917041	-0.040166461	-0.03511161	0.069284036	0.140034758	0.229094049	0.044789241	0.082856463	0.499173473	0.337596763	0.999614985	0.99936283	Bacteria.Firmicutes.Clostridia.Clostridiales.Lachnospiraceae.Tyzzerella.4	PLEKHH2
238772	ENSG00000152527	rs72868636	0.551399689	0.774725429	0.88071019	0.262208581	0.076791782	-0.056853947	-0.006315647	-0.083283916	0.128256898	0.197838746	0.041922253	0.073646831	0.354621223	0.256871806	0.998302481	0.99762474	Bacteria.Proteobacteria.Gammaproteobacteria.Enterobacteriales.Enterobacteriaceae.Escherichia.Shigella	PLEKHH2
238773	ENSG00000152527	rs72868636	0.481383324	0.39782604	0.638402234	0.872062557	0.12818712	-0.195327172	0.039757389	0.018936854	0.181032515	0.229516698	0.084211302	0.117135468	0.37481267	0.175617337	0.99469668	0.994553009	Bacteria.Firmicutes.Clostridia.Clostridiales.Ruminococcaceae.Ruminiclostridium.9	PLEKHH2
238774	ENSG00000152527	rs72868636	0.404739131	0.095187738	0.52659455	0.079836998	0.103977484	-0.31564053	-0.035609612	0.199523477	0.123994228	0.186448186	0.055938177	0.112151991	0.237321711	0.043400673	0.997851323	0.935348541	Bacteria.Firmicutes.Clostridia.Clostridiales.Lachnospiraceae.Fusicatenibacter	PLEKHH2
238775	ENSG00000152527	rs72868636	0.22284835	0.059819377	0.263951835	0.093518096	0.201094094	-0.434170541	0.07309808	-0.151338243	0.163414279	0.226713269	0.064878388	0.088933504	0.275893553	0.054780227	0.999814869	0.907533519	Bacteria.Actinobacteria.Actinobacteria.Corynebacteriales.Corynebacteriaceae	PLEKHH2
238776	ENSG00000152527	rs72868636	0.31549695	0.364685611	0.351245695	0.466472517	0.749368347	-0.95073491	-0.113017231	0.130452342	0.740888414	1.041592736	0.120382059	0.178098201	0.999415694	0.79641871	0.990344402	0.945584009	Bacteria.Firmicutes	PLEKHH2
238777	ENSG00000152527	rs72868636	0.044805736	0.021336413	0.029577254	0.043590543	0.313589173	-0.598996019	0.158909775	-0.295980286	0.153314746	0.254007529	0.07145327	0.143852974	0.126969203	0.03084677	0.998330087	0.999834196	Bacteria.Actinobacteria.Coriobacteriia.Coriobacteriales.Coriobacteriaceae.Collinsella	PLEKHH2
238778	ENSG00000152527	rs72868636	0.838952801	0.921748866	0.537792406	0.151670764	0.024922007	0.02097447	-0.026783503	0.134277883	0.122144831	0.212706842	0.043241805	0.092577075	0.387805055	0.286736942	0.998115183	0.976854668	Bacteria.Firmicutes.Clostridia.Clostridiales.Clostridiaceae.1	PLEKHH2
238779	ENSG00000152527	rs72868636	0.684601602	0.225420978	0.444053994	0.588576179	0.044885074	-0.222785098	-0.035220627	-0.051394664	0.11001515	0.182060492	0.045741754	0.094552094	0.316554022	0.061521439	0.742636316	0.906418779	Bacteria.Firmicutes.Clostridia.Clostridiales.Lachnospiraceae.Lachnospira	PLEKHH2
238780	ENSG00000152527	rs72868636	0.137733871	0.020368451	0.09024668	0.012866937	0.193935443	-0.471349707	0.073313338	-0.18397962	0.129073834	0.19830728	0.042641371	0.071953304	0.149534528	0.019695418	0.998735039	0.964069752	Bacteria.Bacteroidetes.Bacteroidia.Bacteroidales.Prevotellaceae.Prevotella.9	PLEKHH2
238781	ENSG00000152527	rs72868636	0.150012559	0.123814268	0.130922956	0.353127427	0.210447371	-0.315990999	0.101771958	-0.095152375	0.144494541	0.202707639	0.066539958	0.101752495	0.179223275	0.057686855	0.696504714	0.970307856	Bacteria.Bacteroidetes.Bacteroidia.Bacteroidales.Porphyromonadaceae.Odoribacter	PLEKHH2
238782	ENSG00000152527	rs72868636	0.622646787	0.172240721	0.926544783	0.251634673	0.056521086	-0.241802677	-0.004585163	0.086890482	0.114316467	0.175218134	0.049544825	0.075130518	0.288244366	0.057024988	0.997466038	0.994193156	Bacteria.Bacteroidetes.Bacteroidia.Bacteroidales.Rikenellaceae	PLEKHH2
238783	ENSG00000152527	rs72868636	0.926778871	0.373720203	0.132151433	0.481811327	0.01029079	-0.159841471	0.075908997	-0.052908325	0.1115533	0.17847377	0.049791382	0.074793157	0.35179757	0.129658742	0.792026917	0.994448463	Bacteria.Bacteroidetes.Bacteroidia.Bacteroidales.Porphyromonadaceae	PLEKHH2
238784	ENSG00000152527	rs72868636	0.463285371	0.260726906	0.661784512	0.234312197	0.084174223	-0.194657278	-0.026490127	0.12417492	0.114096883	0.171593726	0.060282749	0.103452955	0.193476254	0.06503907	0.997048205	0.999513539	Bacteria.Firmicutes.Clostridia.Clostridiales.Lachnospiraceae.Dorea	PLEKHH2
238785	ENSG00000152527	rs72868636	0.598205537	0.357929797	0.959672764	0.841148729	0.065091085	-0.200094826	-0.002193575	0.017241483	0.12291933	0.216134945	0.043217521	0.085686552	0.32815699	0.154012554	0.949153628	0.955662398	Bacteria.Proteobacteria.Betaproteobacteria.Burkholderiales.Alcaligenaceae	PLEKHH2
238786	ENSG00000152527	rs72868636	0.992004117	0.545136262	0.637762741	0.864388947	-0.001713517	-0.139043605	-0.028909275	0.014880101	0.170337291	0.228611534	0.061116965	0.086786131	0.657909902	0.31485872	0.984987993	0.979204363	Bacteria.Proteobacteria.Deltaproteobacteria.Desulfovibrionales.Desulfovibrionaceae.Desulfovibrio	PLEKHH2
238787	ENSG00000152527	rs72868636	0.514123872	0.310575536	0.727029294	0.724004199	0.095799849	-0.224269093	0.018966464	-0.030964387	0.146043058	0.219470223	0.054102176	0.087316862	0.359689562	0.145819856	0.931427278	0.929363147	Bacteria.Firmicutes.Clostridia.Clostridiales.Lachnospiraceae.Lachnospiraceae.UCG.010	PLEKHH2
238788	ENSG00000152527	rs72868636	0.213680072	0.218361834	0.25990062	0.583787543	0.174813116	-0.22466624	0.069516505	0.048838945	0.139224282	0.180783395	0.061172824	0.088706214	0.201166126	0.098433755	0.793119844	0.996844613	Bacteria.Firmicutes.Clostridia.Clostridiales.Ruminococcaceae..Eubacterium..coprostanoligenes.group	PLEKHH2
238789	ENSG00000152527	rs72868636	0.534170257	0.210349867	0.702774859	0.40786393	0.11947435	-0.382414849	0.026261641	-0.092265375	0.191179706	0.302324526	0.068525649	0.110766283	0.598470091	0.221840307	0.998986731	0.998377846	Bacteria.Firmicutes.Clostridia.Clostridiales.Family.XI.Anaerococcus	PLEKHH2
238790	ENSG00000152527	rs72868636	0.363410973	0.674034219	0.496455436	0.404421533	0.12432521	-0.087036887	-0.028251905	-0.061660987	0.135842744	0.206005018	0.041312196	0.073481418	0.33037991	0.243799651	0.959420401	0.965530807	Bacteria.Proteobacteria.Gammaproteobacteria.Enterobacteriales.Enterobacteriaceae	PLEKHH2
238791	ENSG00000152527	rs72868636	0.929686445	0.81923023	0.431481681	0.546908738	-0.012700155	-0.060285031	-0.045568024	0.064628583	0.143380091	0.262739287	0.057570977	0.106731979	0.543499355	0.358384234	0.848140554	0.909778486	Bacteria.Firmicutes.Clostridia.Clostridiales.Ruminococcaceae.Ruminococcaceae.UCG.014	PLEKHH2
238792	ENSG00000152527	rs72868636	0.991279606	0.562380343	0.621926339	0.896358528	-0.001832534	-0.147023241	-0.034628229	0.013848038	0.167032998	0.252507642	0.069892113	0.105899722	0.629861409	0.269206016	0.99946547	0.972078348	Bacteria.Firmicutes.Erysipelotrichia.Erysipelotrichales.Erysipelotrichaceae..Clostridium..innocuum.group	PLEKHH2
238793	ENSG00000152527	rs72868636	0.622573961	0.171817715	0.925823454	0.249643973	0.056523114	-0.241993524	-0.004630525	0.087292119	0.114296596	0.175181069	0.049546994	0.075158157	0.288136349	0.057531772	0.997528932	0.993985312	Bacteria.Bacteroidetes.Bacteroidia.Bacteroidales.Rikenellaceae.Alistipes	PLEKHH2
238794	ENSG00000152527	rs72868636	0.288744998	0.137444001	0.318349956	0.146303045	0.157664306	-0.282811008	-0.058775953	0.123594182	0.147420143	0.188084041	0.058457073	0.084075568	0.224699953	0.060285988	0.99786128	0.999462671	Bacteria.Firmicutes.Clostridia.Clostridiales.Lachnospiraceae.Anaerostipes	PLEKHH2
238795	ENSG00000152527	rs72868636	0.420023159	0.395650673	0.564525495	0.853510137	0.123079074	-0.2116456	0.03657507	-0.021917786	0.151677639	0.247542093	0.063163754	0.118240331	0.32140191	0.199652277	0.988161388	0.958055178	Bacteria.Firmicutes.Bacilli.Lactobacillales.Carnobacteriaceae	PLEKHH2
238796	ENSG00000152527	rs72868636	0.540255653	0.460908251	0.663930675	0.504255073	0.06649286	-0.128696712	-0.021178724	-0.061706995	0.108007743	0.17351893	0.048524346	0.091896291	0.228141952	0.102801104	0.915341941	0.942271867	Bacteria.Proteobacteria.Deltaproteobacteria	PLEKHH2
238797	ENSG00000152527	rs72868636	0.12137876	0.070194656	0.064926568	0.110337633	0.201770985	-0.429387962	0.149454362	-0.251357491	0.12858036	0.233302782	0.079620227	0.155308661	0.154850986	0.049993058	0.840360975	0.989731238	Bacteria.Actinobacteria.Coriobacteriia.Coriobacteriales.Coriobacteriaceae	PLEKHH2
238798	ENSG00000152527	rs72868636	0.24936003	0.145830063	0.31190975	0.302817489	0.227774207	-0.407677927	0.075951934	-0.113948614	0.195993887	0.276994622	0.074533571	0.109722041	0.419289453	0.146217964	0.996483139	0.865919436	Bacteria.Bacteroidetes.Bacteroidia.Bacteroidales.Porphyromonadaceae.Butyricimonas	PLEKHH2
238799	ENSG00000152527	rs72868636	0.833956839	0.515094268	0.239447813	0.878790593	-0.027570811	-0.130822394	-0.053054491	0.012767529	0.131002435	0.19989581	0.044692951	0.083396209	0.403160278	0.180617783	0.925613467	0.997412515	Bacteria.Proteobacteria.Gammaproteobacteria.Enterobacteriales.Enterobacteriaceae.Citrobacter	PLEKHH2
238800	ENSG00000152527	rs72868636	0.936277066	0.352557112	0.246356885	0.92979678	-0.009730303	-0.173250129	-0.050643936	0.006122102	0.121241869	0.185046618	0.043299141	0.069225201	0.427102117	0.158434373	0.807460469	0.87346215	Bacteria.Firmicutes.Clostridia.Clostridiales.Lachnospiraceae.Tyzzerella	PLEKHH2
238801	ENSG00000152527	rs72868636	0.514922233	0.572913155	0.618303457	0.881437091	0.226902998	-0.26040315	-0.030983757	0.01370404	0.346564025	0.459595452	0.061890678	0.091527213	0.836057175	0.652158978	0.99911693	0.997690506	Bacteria.Bacteroidetes.Bacteroidia.Bacteroidales.Bacteroidaceae.Bacteroides	PLEKHH2
238802	ENSG00000152527	rs72868636	0.83828149	0.385605902	0.995933311	0.542868373	0.06029348	-0.513823435	0.000304481	0.077784318	0.294259237	0.588295103	0.059513084	0.127170587	0.915682257	0.603795598	0.961999974	0.939156644	Bacteria.Firmicutes.Clostridia.Clostridiales.Ruminococcaceae	PLEKHH2
238803	ENSG00000152527	rs72868636	0.185918898	0.083097023	0.154565482	0.126499668	0.178681926	-0.351473487	0.078462934	-0.128860748	0.133676581	0.19973781	0.0544843	0.08326467	0.158670778	0.04511069	0.999305535	0.989974535	Bacteria.Proteobacteria.Gammaproteobacteria.Pseudomonadales.Pseudomonadaceae.Pseudomonas	PLEKHH2
238804	ENSG00000152527	rs72868636	0.394953806	0.380930994	0.522648615	0.831381417	0.129723664	-0.218136893	0.039792357	-0.025124969	0.151500852	0.247296283	0.061914854	0.11752987	0.309477784	0.206575762	0.963485106	0.98063036	Bacteria.Firmicutes.Bacilli.Lactobacillales.Carnobacteriaceae.Granulicatella	PLEKHH2
238805	ENSG00000152527	rs72868636	0.411125285	0.06776393	0.589850098	0.122632964	0.141367315	-0.522779682	-0.03497407	0.184682683	0.170906205	0.281507561	0.064563681	0.118094115	0.470651049	0.093576151	0.997570438	0.962978444	Bacteria.Firmicutes.Clostridia.Clostridiales.Lachnospiraceae.Lachnospiraceae.UCG.008	PLEKHH2
238806	ENSG00000152527	rs72868636	0.515100089	0.374330046	0.644808353	0.291889537	0.074437454	-0.154754874	-0.020956173	0.099681945	0.113741551	0.173016276	0.045250873	0.093819963	0.196854704	0.105047452	0.996033175	0.941706147	Bacteria.Firmicutes.Clostridia.Clostridiales.Lachnospiraceae.Lachnospiraceae.NK4A136.group	PLEKHH2
238807	ENSG00000152527	rs72868636	0.561179844	0.301443505	0.893744469	0.834561352	0.066755619	-0.181726451	0.00544413	-0.014658295	0.114298427	0.174485225	0.040602495	0.06990708	0.25732499	0.077999824	0.813970029	0.878197235	Bacteria.Proteobacteria.Betaproteobacteria.Burkholderiales.Alcaligenaceae.Sutterella	PLEKHH2
238808	ENSG00000152527	rs72868636	0.844886105	0.635173082	0.426144257	0.541508874	0.023128855	-0.101785099	-0.057630546	0.087807724	0.11775288	0.213534641	0.071969877	0.143074196	0.39425399	0.183802073	0.784746837	0.816913828	Bacteria.Firmicutes.Clostridia.Clostridiales.Ruminococcaceae.Butyricicoccus	PLEKHH2
238809	ENSG00000152527	rs72868636	0.620264739	0.30897901	0.324288704	0.602474037	0.053838704	-0.171891418	-0.039442003	0.035807821	0.108148666	0.167654796	0.039716077	0.068418618	0.240237995	0.088900408	0.973523722	0.991974206	Bacteria.Proteobacteria.Betaproteobacteria.Burkholderiales.Alcaligenaceae.Parasutterella	PLEKHH2
238810	ENSG00000152527	rs72868636	0.191060907	0.180290075	0.161884076	0.631605233	0.177262461	-0.257729852	0.084709844	-0.050168522	0.13418738	0.190318433	0.059882206	0.104146667	0.177685904	0.074044308	0.885125128	0.889270625	Bacteria.Firmicutes.Clostridia.Clostridiales.Ruminococcaceae.Ruminococcaceae.UCG.005	PLEKHH2
238811	ENSG00000152527	rs72868636	0.214738366	0.112833645	0.106949944	0.983903455	0.151789418	-0.281103499	0.105749413	0.002146814	0.121170619	0.174926964	0.064704857	0.106005077	0.134378202	0.029065664	0.715992769	0.999116829	Bacteria.Firmicutes.Clostridia.Clostridiales.Ruminococcaceaencultured	PLEKHH2
238812	ENSG00000152527	rs72868636	0.547061906	0.60142368	0.802367134	0.716967369	0.082544928	-0.117333912	0.014189135	0.035691098	0.136372478	0.223543242	0.056464152	0.098032841	0.384104702	0.215439881	0.99365755	0.984760276	Bacteria.Firmicutes.Clostridia.Clostridiales.Ruminococcaceae.Ruminococcus.1	PLEKHH2
238813	ENSG00000152527	rs72868636	0.485561202	0.1357434	0.607878496	0.187161688	0.102103738	-0.291325182	-0.033655911	0.123324536	0.145585374	0.192893976	0.065279208	0.092526442	0.364478401	0.092318098	0.998793879	0.998019463	Bacteria.Firmicutes.Clostridia.Clostridiales.Lachnospiraceae.Blautia	PLEKHH2
238814	ENSG00000152527	rs72868636	0.405159651	0.109328632	0.531514059	0.213256425	0.14419527	-0.419997416	0.039035498	-0.121799449	0.172109169	0.258757515	0.062058691	0.09691247	0.418313756	0.109592473	0.996423631	0.938343963	Bacteria.Bacteroidetes.Bacteroidia.Bacteroidales.Prevotellaceae.Prevotella.7	PLEKHH2
238815	ENSG00000152527	rs72868636	0.97568258	0.798562304	0.45429285	0.361865312	-0.004223794	-0.053587165	-0.043449648	0.091523755	0.13804209	0.209128561	0.057723288	0.099678977	0.462770981	0.228261321	0.843324646	0.924960833	Bacteria.Firmicutes.Clostridia.Clostridiales.Ruminococcaceae.Ruminococcus.2	PLEKHH2
238816	ENSG00000152527	rs72868636	0.602284034	0.247447881	0.890892502	0.280634928	0.056005094	-0.194407557	-0.007119852	-0.096641292	0.106953771	0.1666011	0.051703506	0.088840113	0.246457147	0.066843382	0.999334555	0.984995763	Bacteria.Firmicutes.Erysipelotrichia.Erysipelotrichales.Erysipelotrichaceae.Erysipelotrichaceae.UCG.003	PLEKHH2
238817	ENSG00000152527	rs72868636	0.520779849	0.275138426	0.70843318	0.675844669	0.102070063	-0.223725143	0.023472774	-0.037337005	0.158102285	0.203305384	0.062497311	0.088896186	0.345143571	0.18050208	0.998201428	0.99782309	Bacteria.Firmicutes.Bacilli.Bacillales.Staphylococcaceae.Staphylococcus	PLEKHH2
238818	ENSG00000152527	rs72868636	0.459816385	0.051955073	0.635940026	0.049042197	0.080291888	-0.37081329	-0.02922368	0.212818445	0.107991477	0.187344775	0.06144779	0.106131701	0.242580536	0.021802629	0.700920441	0.921307549	Bacteria.Firmicutes.Bacilli.Lactobacillales.Streptococcaceae.Streptococcus	PLEKHH2
238819	ENSG00000152527	rs72868636	0.536964906	0.451406087	0.474565487	0.57867949	0.066621335	-0.130438658	-0.034336343	-0.050850149	0.107340582	0.172180823	0.047743381	0.091116587	0.201431381	0.098754131	0.972085394	0.961542449	Bacteria.Proteobacteria.Deltaproteobacteria.Desulfovibrionales.Desulfovibrionaceae	PLEKHH2
238820	ENSG00000152527	rs72868636	0.179752371	0.139044399	0.05111119	0.331468455	0.157003108	-0.253966558	-0.108016691	0.090935718	0.115792583	0.16959966	0.054370235	0.092947	0.125229829	0.037334243	0.760739436	0.968856518	Bacteria.Firmicutes.Clostridia.Clostridiales.Lachnospiraceae..Eubacterium..hallii.group	PLEKHH2
238821	ENSG00000152527	rs72868636	0.368479042	0.530316609	0.453962918	0.840336732	0.131657756	-0.143345502	-0.061044803	-0.024804631	0.145393178	0.227225655	0.081039108	0.122638201	0.324392445	0.187478304	0.927452081	0.979665691	Bacteria.Actinobacteria	PLEKHH2
238822	ENSG00000152527	rs72868636	0.11839676	0.066811412	0.140232128	0.109287251	0.769371682	-1.20377458	-0.136471555	0.20968852	0.486283367	0.645901643	0.091414561	0.129172277	0.713215565	0.351205197	0.876277026	0.702512358	Bacteria.Firmicutes.Clostridia.Clostridiales.Lachnospiraceae	PLEKHH2
238823	ENSG00000152527	rs72868636	0.182829626	0.198558477	0.159747795	0.49706379	0.18572973	-0.275925406	-0.089008366	0.073352128	0.137961445	0.212459085	0.062595739	0.107413592	0.171448358	0.069631699	0.999513786	0.961549445	Bacteria.Firmicutes.Erysipelotrichia.Erysipelotrichales.Erysipelotrichaceae	PLEKHH2
238824	ENSG00000152527	rs72868636	0.396349212	0.429338723	0.525811988	0.952531382	0.140299568	-0.194542299	0.049477312	-0.007384254	0.164339474	0.244640969	0.077575235	0.123575625	0.381860159	0.198799428	0.999274386	0.999563655	Bacteria.Firmicutes.Clostridia.Clostridiales.Ruminococcaceae.Ruminococcaceae.UCG.013	PLEKHH2
238825	ENSG00000152527	rs72868636	0.664795711	0.539917644	0.954153665	0.928703183	0.057049999	-0.15574322	0.002705197	-0.009199414	0.131071878	0.252770101	0.046875363	0.102421855	0.398518558	0.224557498	0.990377206	0.95709688	Bacteria.Proteobacteria.Betaproteobacteria.Burkholderiales	PLEKHH2
238826	ENSG00000152527	rs72868636	0.517896081	0.306948653	0.691799325	0.17268905	0.068665168	-0.168782548	-0.019067089	-0.112875282	0.105625489	0.163927603	0.047888336	0.081879825	0.203729353	0.067104666	0.998880039	0.947983348	Bacteria.Proteobacteria.Deltaproteobacteria.Desulfovibrionales.Desulfovibrionaceae.Bilophila	PLEKHH2
238827	ENSG00000152527	rs72868636	0.367919308	0.253996724	0.47497107	0.5531892	0.133076297	-0.26210753	0.065224477	-0.07903328	0.146786997	0.22777562	0.09077579	0.132597933	0.290679982	0.114525801	0.837370013	0.994506574	Bacteria.Firmicutes.Clostridia.Clostridiales.Family.XIII	PLEKHH2
238828	ENSG00000152527	rs72868636	0.482087337	0.272169008	0.674751177	0.611373293	0.09139962	-0.243812398	0.024380706	-0.054249538	0.129287593	0.220179637	0.057841116	0.106258143	0.341454131	0.111446751	0.956927075	0.971417375	Bacteria.Firmicutes.Clostridia.Clostridiales.Ruminococcaceae.Ruminococcaceae.UCG.003	PLEKHH2
238829	ENSG00000152527	rs72868636	0.351817923	0.124079687	0.192000939	0.029112014	0.101391493	-0.260426714	0.059685007	-0.145453819	0.108127966	0.167183395	0.045278435	0.065208328	0.155606537	0.044279392	0.99994518	0.999865593	Bacteria.Bacteroidetes.Bacteroidia.Bacteroidales.Prevotellaceae	PLEKHH2
238830	ENSG00000152527	rs72868636	0.370425402	0.451803288	0.439681881	0.705761907	0.36975095	-0.390636296	-0.055081928	0.037077035	0.409999724	0.516100146	0.070851139	0.097778834	0.896748936	0.62296871	0.998947111	0.995399427	Bacteria.Bacteroidetes	PLEKHH2
238831	ENSG00000152527	rs72868636	0.736021948	0.318769923	0.598116411	0.158990218	-0.130331185	0.542518563	0.046759292	-0.190471542	0.384966536	0.540047228	0.088279653	0.133703683	0.808062307	0.572905454	0.921846173	0.99665811	Bacteria.Proteobacteria	PLEKHH2
238832	ENSG00000152527	rs72868636	0.420259172	0.215402647	0.455314549	0.170485709	0.097901876	-0.215797335	0.034480519	-0.101605701	0.120711872	0.172519522	0.045912039	0.073321396	0.229480013	0.067806001	0.779015405	0.859633158	Bacteria.Firmicutes.Negativicutes.Selenomonadales.Acidaminococcaceae.Phascolarctobacterium	PLEKHH2
238833	ENSG00000152527	rs72868636	0.506036097	0.397854207	0.758863456	0.768368901	0.080242562	-0.154851789	-0.014608347	-0.023835939	0.120002669	0.181967536	0.047391345	0.080601837	0.286827127	0.121805051	0.943808501	0.930884031	Bacteria.Firmicutes.Clostridia.Clostridiales.Lachnospiraceae.Roseburia	PLEKHH2
238834	ENSG00000152527	rs72868636	0.235506115	0.11959753	0.295139212	0.240293224	0.291454937	-0.464956228	0.088681348	-0.126376353	0.243444597	0.294852573	0.084034828	0.106652752	0.293503436	0.154456662	0.571161211	0.723648256	Bacteria.Firmicutes.Erysipelotrichia.Erysipelotrichales.Erysipelotrichaceae.Holdemanella	PLEKHH2
238835	ENSG00000152527	rs72868636	0.899022398	0.373326332	0.608550538	0.808893214	-0.023653046	-0.204719369	-0.035639257	-0.02042414	0.18568043	0.228393505	0.069256028	0.084110163	0.667608476	0.292888362	0.999437234	0.997643724	Bacteria.Proteobacteria.Betaproteobacteria.Neisseriales.Neisseriaceae	PLEKHH2
238836	ENSG00000152527	rs72868636	0.600289219	0.627769551	0.980149847	0.495053369	0.059795774	-0.095434563	-0.001351077	0.0664866	0.113567028	0.195905811	0.054096053	0.096905132	0.276211225	0.162591994	0.863319413	0.986277704	Bacteria.Firmicutes.Clostridia.Clostridiales.Peptostreptococcaceae.Intestinibacter	PLEKHH2
238837	ENSG00000152527	rs72868636	0.142143782	0.162225015	0.030138536	0.870847259	0.171252639	-0.242607869	0.090898652	-0.011621252	0.115274369	0.171643288	0.041017666	0.071201755	0.096939976	0.05234144	0.998409995	0.996467843	Bacteria.Verrucomicrobia	PLEKHH2
238838	ENSG00000152527	rs72868636	0.756214478	0.310358102	0.016101015	0.126669433	0.032657882	-0.164689654	-0.129932026	0.134075346	0.104757199	0.161092676	0.052602434	0.086673596	0.300951644	0.074179775	0.291152102	0.938940281	Bacteria.Actinobacteria.Actinobacteria.Bifidobacteriales.Bifidobacteriaceae.Bifidobacterium	PLEKHH2
238839	ENSG00000152527	rs72868636	0.709084851	0.347214748	0.311474616	0.484301604	0.041056518	-0.166172638	0.047375431	-0.058683566	0.109571686	0.175517217	0.046448604	0.083432472	0.245124337	0.075184296	0.776708593	0.896183685	Bacteria.Proteobacteria.Gammaproteobacteria.Pasteurellales.Pasteurellaceae	PLEKHH2
238840	ENSG00000152527	rs72868636	0.107217553	0.045625618	0.110114473	0.089712541	0.281028213	-0.499310191	0.105369438	-0.176426582	0.17208641	0.245075419	0.065064018	0.102441141	0.229194905	0.057570533	0.999469974	0.986131077	Bacteria.Bacteroidetes.Bacteroidia.Bacteroidales.Porphyromonadaceae.Barnesiella	PLEKHH2
238841	ENSG00000152527	rs72868636	0.26747342	0.212342318	0.337744478	0.558336602	0.212373206	-0.311419649	0.077513591	-0.069130465	0.189899415	0.247287532	0.0802709	0.117508202	0.315147495	0.120078279	0.998768023	0.985214694	Bacteria.Firmicutes.Clostridia.Clostridiales.Ruminococcaceae.Ruminococcaceae.NK4A214.group	PLEKHH2
238842	ENSG00000152527	rs72868636	0.8608635	0.593741499	0.612988898	0.910879956	-0.040434922	-0.196261982	0.025420439	0.009660325	0.229795019	0.36614159	0.050017913	0.085977459	0.806300404	0.475682358	0.999785669	0.99964301	Bacteria.Firmicutes.Clostridia.Clostridiales.Ruminococcaceae.Faecalibacterium	PLEKHH2
238843	ENSG00000152527	rs72868636	0.123822267	0.079085504	0.062039187	0.111408751	0.197936498	-0.413693014	0.172269696	-0.263892133	0.126978648	0.231942227	0.090752571	0.163553188	0.14587153	0.053229836	0.699341421	0.994989321	Bacteria.Actinobacteria.Coriobacteriia.Coriobacteriales	PLEKHH2
238844	ENSG00000152527	rs72868636	0.136546953	0.141748654	0.158345553	0.204381932	0.876268265	-1.321702891	-0.138254883	0.202041661	0.581411844	0.888774661	0.096897206	0.157617911	0.987348183	0.570780093	0.996576058	0.760234659	Bacteria.Firmicutes.Clostridia.Clostridiales	PLEKHH2
238845	ENSG00000152527	rs72868636	0.334884288	0.223497443	0.301669541	0.634712775	0.115792374	-0.211765248	-0.061301516	0.042065283	0.119198678	0.17233019	0.058886596	0.088128476	0.176504745	0.067892393	0.890732322	0.905032787	Bacteria.Firmicutes.Clostridia.Clostridiales.Lachnospiraceaencultured	PLEKHH2
238846	ENSG00000152527	rs72868636	0.607608403	0.598514652	0.902888488	0.862861913	0.070925088	-0.136298707	-0.00608487	-0.017262844	0.137463062	0.257607282	0.049679193	0.099550764	0.444061387	0.221738237	0.972956229	0.932902361	Bacteria.Proteobacteria.Betaproteobacteria	PLEKHH2
238847	ENSG00000152527	rs72868636	0.992152484	0.979303099	0.175223491	0.174000791	0.001138263	-0.005610431	-0.067569856	0.135483161	0.115291801	0.215444864	0.049308772	0.098584166	0.371178976	0.251427638	0.998970432	0.998994847	Bacteria.Firmicutes.Erysipelotrichia.Erysipelotrichales.Erysipelotrichaceae.Erysipelatoclostridium	PLEKHH2
238848	ENSG00000152527	rs72868636	0.182531886	0.191937296	0.159492766	0.453164966	0.186098718	-0.288737536	-0.089165469	0.084452543	0.138140224	0.219011236	0.062667341	0.111914916	0.186816538	0.081697656	0.993501001	0.92031759	Bacteria.Firmicutes.Erysipelotrichia.Erysipelotrichales	PLEKHH2
238849	ENSG00000152527	rs72868636	0.672211034	0.33028687	0.390664199	0.520107941	0.046475243	-0.17295598	0.039449085	-0.053668283	0.109350647	0.176346808	0.045653537	0.082995711	0.230202719	0.074164686	0.819494869	0.952770143	Bacteria.Proteobacteria.Gammaproteobacteria.Pasteurellales.Pasteurellaceae.Haemophilus	PLEKHH2
238850	ENSG00000152527	rs72868636	0.461647992	0.25456597	0.042893288	0.137742474	0.07809149	-0.190459148	0.094966639	-0.107591268	0.105463703	0.165712504	0.045997402	0.071609015	0.183188999	0.060614783	0.934169653	0.990835033	Bacteria.Bacteroidetes.Bacteroidia.Bacteroidales.Porphyromonadaceae.Parabacteroides	PLEKHH2
238851	ENSG00000152527	rs72868636	0.770425171	0.897489782	0.674460516	0.19971006	0.036182731	0.029433886	-0.018368105	0.132512884	0.123481555	0.227587267	0.043535409	0.102298436	0.383777466	0.260523502	0.99830237	0.997282036	Bacteria.Firmicutes.Clostridia.Clostridiales.Clostridiaceae.1.Clostridium.sensu.stricto.1	PLEKHH2
238852	ENSG00000152527	rs72868636	0.158407582	0.09539907	0.199443058	0.211461557	0.366664835	-0.588739127	-0.101228854	0.157197271	0.257019311	0.347993744	0.078100536	0.124581671	0.464997924	0.17420933	0.996108676	0.956557022	Bacteria.Firmicutes.Clostridia.Clostridiales.Lachnospiraceae..Ruminococcus..gnavus.group	PLEKHH2
238853	ENSG00000152527	rs72868636	0.37040943	0.451766113	0.439662924	0.705708984	0.36976484	-0.390670185	-0.055084938	0.037084431	0.410001356	0.51610232	0.070852061	0.09777987	0.895032652	0.622376579	0.998912436	0.995383189	Bacteria.Bacteroidetes.Bacteroidia.Bacteroidales	PLEKHH2
238854	ENSG00000152527	rs72868636	0.785353145	0.313813032	0.055760671	0.114093812	0.029193891	-0.170031691	0.104574166	-0.143907782	0.106757228	0.167519142	0.053703325	0.089871194	0.264644498	0.084669945	0.918237398	0.87312723	Bacteria.Firmicutes.Clostridia.Clostridiales.Lachnospiraceae.Coprococcus.1	PLEKHH2
238855	ENSG00000152558	rs2436036	0.252421254	0.343811973	0.497375867	0.380525556	0.477230232	-0.233219842	-0.11880765	0.088460394	0.413332605	0.244591385	0.174103338	0.100199482	0.331243782	0.197936657	0.997152221	0.990360691	Bacteria.Firmicutes.Clostridia.Clostridiales.Family.XI	TMEM123
238856	ENSG00000152558	rs2436036	0.023758061	0.024208673	0.159036884	0.181297392	1.516711676	-0.836880695	0.376553912	-0.201414195	0.655293779	0.362777099	0.264356382	0.149081293	0.131526965	0.045724494	0.968970412	0.998920199	Bacteria.Firmicutes.Clostridia.Clostridiales.Lachnospiraceae..Eubacterium..ventriosum.group	TMEM123
238857	ENSG00000152558	rs2436036	0.303201587	0.267751661	0.843725011	0.624116661	0.640503362	-0.355662576	-0.046869218	0.060232982	0.61723997	0.318212329	0.236822748	0.122341576	0.155754329	0.074811441	0.99894297	0.998882343	Bacteria.Verrucomicrobia.Verrucomicrobiae.Verrucomicrobiales.Verrucomicrobiaceae.Akkermansia	TMEM123
238858	ENSG00000152558	rs2436036	0.046268037	0.058295414	0.710978723	0.971182806	0.786373562	-0.416845889	-0.049324849	0.002773416	0.387152049	0.216326664	0.132542772	0.076482459	0.072401551	0.036237357	0.999507593	0.941248544	Bacteria.Firmicutes.Clostridia.Clostridiales.Lachnospiraceae.Lachnoclostridium	TMEM123
238859	ENSG00000152558	rs2436036	0.166808071	0.159639687	0.014142794	0.024500806	0.42785705	-0.252735895	0.305028118	-0.160971818	0.306059792	0.177691519	0.12101696	0.069928095	0.130092852	0.054693177	0.997528932	0.957821383	Bacteria.Bacteroidetes.Bacteroidia.Bacteroidales.Rikenellaceae.Alistipes	TMEM123
238860	ENSG00000152558	rs2436036	0.013328317	0.025527565	0.019048237	0.1214506	0.728131851	-0.377690466	-0.315767091	0.12374585	0.286281819	0.165283767	0.131368843	0.078873641	0.031182351	0.016676651	0.373919337	0.851900108	Bacteria.Actinobacteria.Actinobacteria	TMEM123
238861	ENSG00000152558	rs2436036	0.172612034	0.146879405	0.210350927	0.388470765	0.473227898	-0.284657981	-0.185254099	0.074500159	0.343217474	0.193921069	0.146456105	0.085817161	0.116005488	0.040971121	0.566318176	0.950702349	Bacteria.Actinobacteria.Actinobacteria.Bifidobacteriales.Bifidobacteriaceae	TMEM123
238862	ENSG00000152558	rs2436036	0.048242779	0.130317991	0.813979055	0.842566461	0.72254816	-0.32872341	0.044675021	0.021388116	0.359016918	0.214580476	0.189109656	0.107264818	0.129687607	0.120379361	0.966546108	0.978424462	Bacteria.Firmicutes.Clostridia.Clostridiales.Ruminococcaceae.Ruminiclostridium.6	TMEM123
238863	ENSG00000152558	rs2436036	0.015817136	0.015371072	0.005050217	0.006947432	0.703555838	-0.40316534	0.323959338	-0.180774978	0.28403118	0.162030549	0.111674238	0.064872401	0.022193713	0.006558115	0.996546716	0.994860843	Bacteria.Firmicutes.Clostridia.Clostridiales.Ruminococcaceae.Ruminococcaceae.UCG.002	TMEM123
238864	ENSG00000152558	rs2436036	0.046201694	0.041211894	0.460386821	0.803912876	0.633973627	-0.371348787	0.144120545	-0.028752951	0.312023811	0.178351001	0.194087777	0.115340696	0.036517392	0.013781831	0.953370511	0.962141134	Bacteria.Firmicutes.Clostridia.Clostridiales.Ruminococcaceae.Ruminiclostridium.5	TMEM123
238865	ENSG00000152558	rs2436036	0.044768001	0.054968972	0.485586978	0.516634743	0.918486003	-0.523507744	0.12940152	-0.070712544	0.448969033	0.267947801	0.184519059	0.108446863	0.214746488	0.083411072	0.996483139	0.871021559	Bacteria.Bacteroidetes.Bacteroidia.Bacteroidales.Porphyromonadaceae.Butyricimonas	TMEM123
238866	ENSG00000152558	rs2436036	0.378132082	0.360139675	0.027246027	0.044463607	0.30048108	-0.18298219	-0.384074534	0.200662763	0.33864129	0.198567426	0.170081105	0.097942594	0.212571661	0.115576152	0.998173674	0.983584528	Bacteria.Firmicutes.Bacilli.Bacillales	TMEM123
238867	ENSG00000152558	rs2436036	0.637981948	0.582406747	0.100263768	0.129640748	0.197095343	-0.132056947	-0.284947234	0.149946524	0.416950605	0.238975529	0.17093948	0.097704918	0.309428663	0.18506632	0.999305535	0.989974535	Bacteria.Proteobacteria.Gammaproteobacteria.Pseudomonadales.Pseudomonadaceae.Pseudomonas	TMEM123
238868	ENSG00000152558	rs2436036	0.045105949	0.035126919	0.076709987	0.352977803	0.60560099	-0.369151018	-0.176610447	0.056985257	0.296508136	0.171603823	0.098212177	0.060918904	0.049615811	0.013188984	0.560582502	0.8806471	Bacteria.Fusobacteria.Fusobacteriia.Fusobacteriales.Fusobacteriaceae.Fusobacterium	TMEM123
238869	ENSG00000152558	rs2436036	0.025395814	0.05288032	0.322511379	0.542100937	1.076543674	-0.530663541	-0.152166926	0.055544543	0.470675216	0.269189726	0.152658333	0.090637533	0.102359793	0.064877945	0.794667704	0.995251343	Bacteria.Proteobacteria.Gammaproteobacteria	TMEM123
238870	ENSG00000152558	rs2436036	0.015133555	0.01294778	0.273627086	0.268886941	0.914353181	-0.517707592	0.131360835	-0.073005387	0.366581156	0.202662544	0.118992545	0.065474703	0.042489404	0.014461867	0.998735039	0.999709092	Bacteria.Bacteroidetes.Bacteroidia.Bacteroidales.Prevotellaceae.Prevotella.9	TMEM123
238871	ENSG00000152558	rs2436036	0.091354921	0.095714053	0.3818972	0.328055194	0.562088086	-0.317802587	-0.12889799	0.087033723	0.328077057	0.188030093	0.146426968	0.088328546	0.0810328	0.026536618	0.679173939	0.869357444	Bacteria.Firmicutes.Clostridia.Clostridiales.Peptostreptococcaceae	TMEM123
238872	ENSG00000152558	rs2436036	0.011332543	0.031360208	0.20046283	0.477336931	0.984516495	-0.483994448	-0.185004255	0.059582189	0.377890374	0.220060976	0.143063365	0.083370909	0.041832372	0.034140662	0.805804365	0.866138884	Bacteria.Firmicutes.Negativicutes.Selenomonadales.Veillonellaceae	TMEM123
238873	ENSG00000152558	rs2436036	0.521321667	0.543744844	0.679479813	0.55204436	0.433829235	-0.221331436	-0.09727733	0.07465746	0.672860439	0.362647359	0.234396957	0.124894958	0.416965543	0.244602148	0.999814869	0.941623084	Bacteria.Actinobacteria.Actinobacteria.Corynebacteriales.Corynebacteriaceae	TMEM123
238874	ENSG00000152558	rs2436036	0.436608226	0.422293704	0.043415046	0.045793357	0.276235322	-0.163087759	-0.38607725	0.214643513	0.352930455	0.201972609	0.187480349	0.105437178	0.22393522	0.11906099	0.999550314	0.996901429	Bacteria.Proteobacteria.Gammaproteobacteria.Pseudomonadales	TMEM123
238875	ENSG00000152558	rs2436036	0.024338052	0.024086158	0.879090127	0.61207986	0.686233836	-0.39185336	-0.018253522	-0.034148462	0.29775517	0.169710759	0.119527885	0.067019448	0.02687593	0.010165031	0.95477287	0.96414545	Bacteria.Firmicutes.Negativicutes.Selenomonadales.Veillonellaceae.Dialister	TMEM123
238876	ENSG00000152558	rs2436036	0.235308615	0.239667277	0.578446242	0.593416562	1.235810485	-0.697108109	-0.103797834	0.057124263	1.031799848	0.587519084	0.185877232	0.106475704	0.759355722	0.470825498	0.99911693	0.98634337	Bacteria.Bacteroidetes.Bacteroidia.Bacteroidales.Bacteroidaceae.Bacteroides	TMEM123
238877	ENSG00000152558	rs2436036	0.00562461	0.022898122	0.090645624	0.423792414	0.902166921	-0.426977073	0.255599769	-0.069333901	0.315151799	0.183285561	0.148853185	0.086144421	0.023936757	0.017723186	0.684046952	0.975162928	Bacteria.Bacteroidetes.Bacteroidia.Bacteroidales.Porphyromonadaceae.Odoribacter	TMEM123
238878	ENSG00000152558	rs2436036	0.408683561	0.400908074	0.077659189	0.159973682	0.308356178	-0.197830588	-0.224671865	0.112892688	0.370838545	0.233991318	0.125350065	0.079436153	0.322100405	0.19763813	0.999614985	0.99936283	Bacteria.Firmicutes.Clostridia.Clostridiales.Lachnospiraceae.Tyzzerella.4	TMEM123
238879	ENSG00000152558	rs2436036	0.017585313	0.015346589	0.249463699	0.268171705	1.019563517	-0.573313478	0.226564114	-0.127119222	0.418646195	0.230354881	0.194995762	0.113834747	0.064945168	0.018274901	0.999550585	0.918048302	Bacteria.Firmicutes.Clostridia.Clostridiales.Lachnospiraceae.Lachnospiraceae.ND3007.group	TMEM123
238880	ENSG00000152558	rs2436036	0.002570504	0.004380666	0.026098605	0.140903782	0.967013677	-0.512669456	-0.349039983	0.130602126	0.308526102	0.173726506	0.153357761	0.087633573	0.008209474	0.003419743	0.359686064	0.921307549	Bacteria.Firmicutes.Bacilli.Lactobacillales.Streptococcaceae.Streptococcus	TMEM123
238881	ENSG00000152558	rs2436036	0.000859665	0.002037047	0.008573202	0.039205132	1.16094988	-0.603802562	-0.404329714	0.183263802	0.33243625	0.187967884	0.149219059	0.087108497	0.007005804	0.003903682	0.411896722	0.982679299	Bacteria.Firmicutes.Bacilli	TMEM123
238882	ENSG00000152558	rs2436036	0.052749641	0.049317948	0.905577001	0.810176692	0.712651345	-0.427227873	0.014967172	-0.018020067	0.361301638	0.213323791	0.125694491	0.074721628	0.105894942	0.040921776	0.943900433	0.931589952	Bacteria.Firmicutes.Clostridia.Clostridiales.Lachnospiraceae.Lachnospiraceae.UCG.010	TMEM123
238883	ENSG00000152558	rs2436036	0.125705411	0.133998984	0.725371393	0.936382364	0.850845543	-0.454405635	0.06851404	-0.008696114	0.548610303	0.299508452	0.194207259	0.108535361	0.147374022	0.069201815	0.906357613	0.99827201	Bacteria.Firmicutes.Clostridia.Clostridiales.Ruminococcaceae..Eubacterium..coprostanoligenes.group	TMEM123
238884	ENSG00000152558	rs2436036	0.763058394	0.569693707	0.105872413	0.23554858	0.136166527	-0.144443875	-0.260025184	0.106186359	0.449816199	0.252805427	0.158602542	0.088702785	0.385519154	0.193737595	0.901222714	0.997412515	Bacteria.Proteobacteria.Gammaproteobacteria.Enterobacteriales.Enterobacteriaceae.Citrobacter	TMEM123
238885	ENSG00000152558	rs2436036	0.924925976	0.965918182	0.060540631	0.098363505	-0.04572478	-0.011759887	0.310872356	-0.158847141	0.483392564	0.27418286	0.162799683	0.094747023	0.450853225	0.274541716	0.834574671	0.969189617	Bacteria.Firmicutes.Clostridia.Clostridiales.Ruminococcaceae.Subdoligranulum	TMEM123
238886	ENSG00000152558	rs2436036	0.426803795	0.326562639	0.101800842	0.159680096	0.300131649	-0.210755113	-0.237696766	0.114368811	0.375346294	0.213226812	0.143251445	0.080417405	0.344515546	0.133650303	0.970727297	0.997803387	Bacteria.Actinobacteria.Actinobacteria.Micrococcales	TMEM123
238887	ENSG00000152558	rs2436036	0.022425653	0.028871114	0.484963252	0.590268025	0.804488387	-0.444447086	0.097864782	-0.044526404	0.344086639	0.198940208	0.139349483	0.082290366	0.078273323	0.036369867	0.868956215	0.911650628	Bacteria.Firmicutes.Clostridia.Clostridiales.Lachnospiraceae..Eubacterium..xylanophilum.group	TMEM123
238888	ENSG00000152558	rs2436036	0.267559756	0.431658485	0.434973803	0.647160756	2.234474898	-0.953230175	-0.254507026	0.090332841	1.99838191	1.204782582	0.324008154	0.1964551	0.999415694	0.817351911	0.990344402	0.961492695	Bacteria.Firmicutes	TMEM123
238889	ENSG00000152558	rs2436036	0.064926311	0.062620424	0.421053218	0.67055053	0.594898711	-0.34009717	0.13812752	-0.041941974	0.316925669	0.179573854	0.170602394	0.098155434	0.060908254	0.018250724	0.99813953	0.992529118	Bacteria.Firmicutes.Clostridia.Clostridiales.Ruminococcaceae.Flavonifractor	TMEM123
238890	ENSG00000152558	rs2436036	0.168233539	0.160949967	0.01417979	0.024582644	0.426656037	-0.252068913	0.304175503	-0.160553227	0.306241434	0.17778732	0.120727083	0.069787681	0.131000507	0.054474734	0.997466038	0.960960829	Bacteria.Bacteroidetes.Bacteroidia.Bacteroidales.Rikenellaceae	TMEM123
238891	ENSG00000152558	rs2436036	0.032314603	0.04099891	0.120432738	0.057282515	0.64257175	-0.351819111	0.216965524	-0.158428268	0.29385507	0.168787895	0.137905287	0.081876788	0.036538416	0.015714591	0.997048205	0.999513539	Bacteria.Firmicutes.Clostridia.Clostridiales.Lachnospiraceae.Dorea	TMEM123
238892	ENSG00000152558	rs2436036	0.076817952	0.12196195	0.627915043	0.978694471	0.852627624	-0.407831377	0.1579674	-0.004590317	0.474319691	0.260308586	0.3244092	0.17123505	0.117183015	0.072869443	0.943330549	0.991286118	Bacteria.Actinobacteria.Coriobacteriia.Coriobacteriales.Coriobacteriaceae	TMEM123
238893	ENSG00000152558	rs2436036	0.016831239	0.018368885	0.329213845	0.429865933	0.892383345	-0.489944994	0.18309474	-0.081317791	0.36384237	0.202614525	0.186267602	0.10237629	0.032514415	0.007911218	0.999417824	0.997023453	Bacteria.Firmicutes.Clostridia.Clostridiales.Christensenellaceae.Christensenellaceae.R.7.group	TMEM123
238894	ENSG00000152558	rs2436036	0.030580239	0.034088996	0.132981652	0.452269382	0.651235881	-0.363417973	-0.172663552	0.054327042	0.294680529	0.167938903	0.113503396	0.071850035	0.036219505	0.01548924	0.438739932	0.942207092	Bacteria.Firmicutes.Negativicutes.Selenomonadales.Veillonellaceae.Veillonella	TMEM123
238895	ENSG00000152558	rs2436036	0.436220075	0.373832683	0.098654477	0.139597723	0.294814498	-0.19623194	-0.240552786	0.122381515	0.376347967	0.219158075	0.143608354	0.081843096	0.47360841	0.21608651	0.999028109	0.997798285	Bacteria.Actinobacteria.Actinobacteria.Micrococcales.Micrococcaceae	TMEM123
238896	ENSG00000152558	rs2436036	0.005185352	0.01026853	0.00849581	0.113159421	0.802563937	-0.418410247	0.294706932	-0.098758459	0.27755257	0.158341113	0.108628222	0.061512759	0.011700453	0.006213064	0.355755834	0.880200813	Bacteria.Firmicutes.Negativicutes.Selenomonadales.Acidaminococcaceae	TMEM123
238897	ENSG00000152558	rs2436036	0.073487883	0.085842912	0.937433852	0.753649114	0.663810449	-0.362150282	0.012651234	-0.028983117	0.364983186	0.207673909	0.160558221	0.091968832	0.091342994	0.040492089	0.997851323	0.977487446	Bacteria.Firmicutes.Clostridia.Clostridiales.Lachnospiraceae.Fusicatenibacter	TMEM123
238898	ENSG00000152558	rs2436036	0.396152426	0.588599592	0.963086365	0.720056469	0.642217732	-0.244028565	0.01185451	-0.055062304	0.751944718	0.448973923	0.25517216	0.152985029	0.728280017	0.525816774	0.99967607	0.999141757	Bacteria.Firmicutes.Negativicutes.Selenomonadales	TMEM123
238899	ENSG00000152558	rs2436036	0.084677777	0.038284558	0.780028177	0.628566338	0.648145468	-0.457421878	-0.036908605	-0.03869844	0.370261475	0.216361919	0.131616418	0.079623967	0.107091533	0.027953263	0.998115183	0.993943049	Bacteria.Firmicutes.Clostridia.Clostridiales.Clostridiaceae.1	TMEM123
238900	ENSG00000152558	rs2436036	0.234858691	0.251086366	0.534075852	0.596678179	0.503976985	-0.297567653	-0.103740296	0.054330752	0.420370661	0.256993719	0.165964052	0.102171719	0.329033032	0.160553842	0.99946547	0.972078348	Bacteria.Firmicutes.Erysipelotrichia.Erysipelotrichales.Erysipelotrichaceae..Clostridium..innocuum.group	TMEM123
238901	ENSG00000152558	rs2436036	0.555005265	0.614067598	0.093368179	0.095743698	-0.424051404	0.195401676	-0.415417352	0.219349057	0.714728223	0.385650659	0.244004819	0.129791224	0.441290295	0.310938972	0.999586829	0.996426659	Bacteria.Firmicutes.Negativicutes.Selenomonadales.Veillonellaceae.Megasphaera	TMEM123
238902	ENSG00000152558	rs2436036	0.029941538	0.119276746	0.372600458	0.996293775	1.004664649	-0.41499178	0.163414835	0.000515743	0.452788811	0.262935014	0.182034113	0.110610154	0.145086127	0.134758689	0.923478391	0.999885236	Bacteria.Firmicutes.Clostridia.Clostridiales.Ruminococcaceae.Anaerotruncus	TMEM123
238903	ENSG00000152558	rs2436036	0.027349799	0.023839712	0.484750824	0.207337639	0.683582716	-0.397076051	-0.06561215	0.070121662	0.302924941	0.171660222	0.093379413	0.055065846	0.033016865	0.012304156	0.973523722	0.944382202	Bacteria.Proteobacteria.Betaproteobacteria.Burkholderiales.Alcaligenaceae.Parasutterella	TMEM123
238904	ENSG00000152558	rs2436036	0.005586666	0.001260858	0.116798537	0.016927018	0.933508269	-0.648416993	-0.163237918	0.160732101	0.325825286	0.192430116	0.102718179	0.065593386	0.025353783	0.003003305	0.938500455	0.645027743	Bacteria.Proteobacteria.Betaproteobacteria.Burkholderiales	TMEM123
238905	ENSG00000152558	rs2436036	0.123362613	0.064674956	0.048895342	0.257022248	0.478294533	-0.331494523	0.235432339	-0.077198677	0.306449441	0.17643001	0.117330668	0.067519533	0.103636729	0.034916684	0.724214891	0.994448463	Bacteria.Bacteroidetes.Bacteroidia.Bacteroidales.Porphyromonadaceae	TMEM123
238906	ENSG00000152558	rs2436036	0.035765703	0.036769895	0.216946832	0.162446393	0.641454421	-0.364256059	0.148761953	-0.098488984	0.299260802	0.170886422	0.119333204	0.069717519	0.041693307	0.01434985	0.882195417	0.93873292	Bacteria.Proteobacteria.Deltaproteobacteria	TMEM123
238907	ENSG00000152558	rs2436036	0.00796848	0.002850254	0.178091559	0.039783008	0.863500456	-0.571787588	-0.133344094	0.129025476	0.315540734	0.184489302	0.097963348	0.061513899	0.024101219	0.004550246	0.943988959	0.741155574	Bacteria.Proteobacteria.Betaproteobacteria.Burkholderiales.Alcaligenaceae	TMEM123
238908	ENSG00000152558	rs2436036	0.021719956	0.03193907	0.485029945	0.575963537	0.794605393	-0.437281889	0.091240764	-0.042193126	0.33798793	0.199522547	0.129937475	0.075065658	0.111065559	0.053732575	0.984987993	0.971423926	Bacteria.Proteobacteria.Deltaproteobacteria.Desulfovibrionales.Desulfovibrionaceae.Desulfovibrio	TMEM123
238909	ENSG00000152558	rs2436036	0.002064549	0.003836735	0.020517357	0.087913339	1.019872137	-0.537978374	-0.356531366	0.152231235	0.317935036	0.179491688	0.150185474	0.087884332	0.008935865	0.003714792	0.326873554	0.910444892	Bacteria.Firmicutes.Bacilli.Lactobacillales	TMEM123
238910	ENSG00000152558	rs2436036	0.082924632	0.119207979	0.444298356	0.615900045	1.098475496	-0.548007374	0.189304358	-0.067950812	0.623891799	0.347146639	0.245985965	0.134807864	0.189560179	0.117286907	0.762725603	0.882030179	Bacteria.Firmicutes.Erysipelotrichia.Erysipelotrichales.Erysipelotrichaceae.Faecalitalea	TMEM123
238911	ENSG00000152558	rs2436036	0.020137002	0.018988952	0.115810974	0.09834575	0.704089443	-0.40573046	0.209127537	-0.12538578	0.295655794	0.168709194	0.131232228	0.074784407	0.026796545	0.007857576	0.998880039	0.911592816	Bacteria.Proteobacteria.Deltaproteobacteria.Desulfovibrionales.Desulfovibrionaceae.Bilophila	TMEM123
238912	ENSG00000152558	rs2436036	0.013202162	0.012264831	0.18719024	0.111674069	0.772640891	-0.443607909	0.207846699	-0.139858392	0.303345699	0.172258034	0.15595094	0.086745961	0.022075802	0.006737125	0.999334555	0.975827082	Bacteria.Firmicutes.Erysipelotrichia.Erysipelotrichales.Erysipelotrichaceae.Erysipelotrichaceae.UCG.003	TMEM123
238913	ENSG00000152558	rs2436036	0.452828661	0.295542374	0.855579599	0.868448058	0.574960192	-0.465598656	0.038413914	0.020124321	0.761357041	0.441574877	0.21023636	0.121029588	0.650987356	0.353211259	0.904980243	0.918449828	Bacteria.Firmicutes.Clostridia.Clostridiales.Lachnospiraceae..Eubacterium..rectale.group	TMEM123
238914	ENSG00000152558	rs2436036	0.030417972	0.025219032	0.964492737	0.86061316	0.68196213	-0.403927577	-0.005642844	-0.012841023	0.308271995	0.176379496	0.126278451	0.072844149	0.044906472	0.011711469	0.868901446	0.924689794	Bacteria.Firmicutes.Clostridia.Clostridiales.Lachnospiraceae.Lachnospira	TMEM123
238915	ENSG00000152558	rs2436036	0.011936441	0.012265403	0.203723425	0.245483412	0.820086682	-0.458524847	0.197281043	-0.104070359	0.317175685	0.17805168	0.153677392	0.088811115	0.030583019	0.007584275	0.898088617	0.878764997	Bacteria.Firmicutes.Clostridia.Clostridiales.Lachnospiraceae..Eubacterium..eligens.group	TMEM123
238916	ENSG00000152558	rs2436036	0.053597355	0.054183705	0.883656386	0.684072019	0.66649983	-0.37341508	0.023371576	-0.036644149	0.339144349	0.190488252	0.159095271	0.089656981	0.059815371	0.018236323	0.915250284	0.990284918	Bacteria.Firmicutes.Clostridia.Clostridiales.Lachnospiraceae..Eubacterium..hallii.group	TMEM123
238917	ENSG00000152558	rs2436036	0.024918937	0.029718957	0.499500305	0.4308366	0.69497543	-0.388164647	0.090899659	-0.060835327	0.302818585	0.174694272	0.133869149	0.076751757	0.029712544	0.014928925	0.996033175	0.952284502	Bacteria.Firmicutes.Clostridia.Clostridiales.Lachnospiraceae.Lachnospiraceae.NK4A136.group	TMEM123
238918	ENSG00000152558	rs2436036	0.000769553	0.000870644	0.009640615	0.013181435	1.300184841	-0.70325508	0.527201906	-0.27665726	0.368612248	0.201608297	0.197744694	0.108592378	0.005416835	0.001583886	0.845495631	0.6233852	Bacteria.Firmicutes.Clostridia.Clostridiales.Ruminococcaceae.Ruminococcaceae.UCG.005	TMEM123
238919	ENSG00000152558	rs2436036	0.118320261	0.122197126	0.641512064	0.635773889	0.585009309	-0.335198013	-0.099578241	0.057266892	0.369678373	0.21408581	0.212892741	0.120354123	0.209462895	0.087383587	0.999274386	0.998480911	Bacteria.Firmicutes.Clostridia.Clostridiales.Ruminococcaceae.Ruminococcaceae.UCG.013	TMEM123
238920	ENSG00000152558	rs2436036	0.016660422	0.043993149	0.304975668	0.609681532	0.921512665	-0.452596256	0.189701759	-0.055741758	0.375105489	0.220405543	0.183489046	0.108663677	0.070031773	0.048661744	0.854249114	0.996239777	Bacteria.Firmicutes.Clostridia.Clostridiales.Family.XIII.Family.XIII.AD3011.group	TMEM123
238921	ENSG00000152558	rs2436036	0.003092942	0.004037625	0.050202817	0.073217977	1.170586142	-0.653356553	0.304835005	-0.16346798	0.38111922	0.219284429	0.15281882	0.089793265	0.029975847	0.009399398	0.998768023	0.918960091	Bacteria.Firmicutes.Clostridia.Clostridiales.Ruminococcaceae.Ruminococcaceae.NK4A214.group	TMEM123
238922	ENSG00000152558	rs2436036	0.044996578	0.035040328	0.077047001	0.355822482	0.605786563	-0.369154886	-0.176362621	0.056641135	0.296443206	0.171521442	0.098189097	0.060912376	0.049564994	0.012743124	0.570568723	0.874975671	Bacteria.Fusobacteria.Fusobacteriia.Fusobacteriales	TMEM123
238923	ENSG00000152558	rs2436036	0.005329063	0.015498494	0.079345318	0.240610455	0.92384849	-0.464209315	0.331230652	-0.128124683	0.320572834	0.186805611	0.185873317	0.108201955	0.024354515	0.017144897	0.652108378	0.987554159	Bacteria.Firmicutes.Clostridia.Clostridiales.Family.XIII	TMEM123
238924	ENSG00000152558	rs2436036	0.081602276	0.073976913	0.829365016	0.766223906	0.750421904	-0.444695356	-0.039829917	0.032691619	0.424332469	0.244932241	0.184080564	0.109502541	0.121609837	0.041989179	0.993501001	0.954085234	Bacteria.Firmicutes.Erysipelotrichia.Erysipelotrichales	TMEM123
238925	ENSG00000152558	rs2436036	0.616210532	0.608484345	0.082456876	0.110891174	0.203298004	-0.123897387	0.310608682	-0.168606785	0.403679409	0.240719193	0.176139169	0.104343728	0.410737668	0.262523637	0.998793879	0.998019463	Bacteria.Firmicutes.Clostridia.Clostridiales.Lachnospiraceae.Blautia	TMEM123
238926	ENSG00000152558	rs2436036	0.002784264	0.004407205	0.023985101	0.09362314	0.965750036	-0.517295179	-0.356918999	0.150183988	0.310804701	0.175419802	0.154465784	0.08828409	0.008388341	0.003214687	0.420138937	0.955303348	Bacteria.Firmicutes.Bacilli.Lactobacillales.Streptococcaceae	TMEM123
238927	ENSG00000152558	rs2436036	0.019124437	0.012604231	0.427065354	0.290507086	0.739142715	-0.458379238	0.17345398	-0.139364494	0.307709886	0.178717398	0.217045851	0.130790411	0.0385725	0.009812382	0.784746837	0.761644795	Bacteria.Firmicutes.Clostridia.Clostridiales.Ruminococcaceae.Butyricicoccus	TMEM123
238928	ENSG00000152558	rs2436036	0.006783553	0.003624026	0.120541193	0.068018401	1.0304121	-0.641326636	0.253178456	-0.169862147	0.368625788	0.212572229	0.160970466	0.091554549	0.036928943	0.009561247	0.770685817	0.726110781	Bacteria.Firmicutes.Clostridia.Clostridiales.Ruminococcaceae.Ruminococcaceae.UCG.014	TMEM123
238929	ENSG00000152558	rs2436036	0.575107116	0.628068598	0.047813823	0.064453751	-0.32820334	0.166251617	-0.399321751	0.218268115	0.58259456	0.341574855	0.198021436	0.116069331	0.56136132	0.393743795	0.999437234	0.98110946	Bacteria.Proteobacteria.Betaproteobacteria.Neisseriales.Neisseriaceae	TMEM123
238930	ENSG00000152558	rs2436036	0.851042635	0.988516706	0.094579191	0.145255749	-0.104756162	0.00455492	-0.369999033	0.180526573	0.555658237	0.315278241	0.218146786	0.122480174	0.430886291	0.405548459	0.998201428	0.99782309	Bacteria.Firmicutes.Bacilli.Bacillales.Staphylococcaceae.Staphylococcus	TMEM123
238931	ENSG00000152558	rs2436036	0.721127124	0.594391165	0.031541843	0.0962633	0.139257963	-0.126552245	-0.329748312	0.157078819	0.388466221	0.236509805	0.150095165	0.093093773	0.41976149	0.264342918	0.988161388	0.950695192	Bacteria.Firmicutes.Bacilli.Lactobacillales.Carnobacteriaceae	TMEM123
238932	ENSG00000152558	rs2436036	0.067526511	0.109200388	0.596124613	0.990892588	0.875180117	-0.418662691	0.172073573	0.001975238	0.470851149	0.257840051	0.323104608	0.172389148	0.103342062	0.066658102	0.89221304	0.99799358	Bacteria.Actinobacteria.Coriobacteriia.Coriobacteriales	TMEM123
238933	ENSG00000152558	rs2436036	0.012254097	0.020371958	0.029345952	0.268862471	0.732631865	-0.384944519	0.284386714	-0.086318769	0.28445246	0.161959409	0.127684875	0.077410783	0.022125674	0.008051517	0.662440714	0.982322495	Bacteria.Firmicutes.Clostridia.Clostridiales.Ruminococcaceaencultured	TMEM123
238934	ENSG00000152558	rs2436036	0.035877709	0.04414999	0.543952967	0.640653244	0.833946247	-0.457591679	-0.120596706	0.052269893	0.389308503	0.223008577	0.197697816	0.111462381	0.072744221	0.027197201	0.99786128	0.999462671	Bacteria.Firmicutes.Clostridia.Clostridiales.Lachnospiraceae.Anaerostipes	TMEM123
238935	ENSG00000152558	rs2436036	0.032987401	0.037147672	0.08015889	0.136580995	0.642532149	-0.359075303	0.235717962	-0.108133795	0.295015481	0.168804506	0.132641645	0.071754075	0.035760025	0.017907433	0.99994518	0.999865593	Bacteria.Bacteroidetes.Bacteroidia.Bacteroidales.Prevotellaceae	TMEM123
238936	ENSG00000152558	rs2436036	0.045791024	0.085695789	0.593342998	0.774167479	0.826914894	-0.438396359	0.068921623	-0.023394993	0.406192597	0.251276278	0.12843954	0.08120238	0.13132432	0.12779464	0.700131128	0.878107818	Bacteria.Firmicutes.Erysipelotrichia.Erysipelotrichales.Erysipelotrichaceae.Holdemanella	TMEM123
238937	ENSG00000152558	rs2436036	0.35116592	0.318494172	0.776692697	0.708006492	0.968081381	-0.611616391	-0.057671684	0.045372564	1.030995022	0.608480844	0.202502222	0.120621277	0.794363252	0.563266946	0.956359196	0.939156644	Bacteria.Firmicutes.Clostridia.Clostridiales.Ruminococcaceae	TMEM123
238938	ENSG00000152558	rs2436036	0.086688718	0.150361972	0.452948283	0.249528799	0.555217802	-0.27629384	0.124622672	-0.115738322	0.319265301	0.189870373	0.165068086	0.099625739	0.079715956	0.050078301	0.890732322	0.828157318	Bacteria.Firmicutes.Clostridia.Clostridiales.Lachnospiraceaencultured	TMEM123
238939	ENSG00000152558	rs2436036	0.697551298	0.548102332	0.033831224	0.110838065	0.151477912	-0.142462436	-0.324778921	0.14919075	0.388078941	0.235976171	0.149859501	0.092313945	0.406356496	0.265527097	0.963485106	0.971945944	Bacteria.Firmicutes.Bacilli.Lactobacillales.Carnobacteriaceae.Granulicatella	TMEM123
238940	ENSG00000152558	rs2436036	0.034414347	0.035158723	0.131599049	0.100856104	0.641155232	-0.36473745	0.180933489	-0.114876472	0.296839604	0.169582651	0.118508133	0.069036816	0.036160683	0.013547461	0.972085394	0.950708623	Bacteria.Proteobacteria.Deltaproteobacteria.Desulfovibrionales.Desulfovibrionaceae	TMEM123
238941	ENSG00000152558	rs2436036	0.029053512	0.029074832	0.957941851	0.86032138	0.700960964	-0.410517229	0.005716943	-0.011510944	0.314129047	0.183994706	0.107994818	0.065161072	0.042300456	0.012890695	0.825277006	0.879266134	Bacteria.Proteobacteria.Betaproteobacteria.Burkholderiales.Alcaligenaceae.Sutterella	TMEM123
238942	ENSG00000152558	rs2436036	0.078049728	0.060083064	0.845016783	0.586565227	0.767060215	-0.51016558	-0.028312573	0.051054534	0.428538218	0.266678235	0.144267196	0.093420942	0.222516118	0.086977726	0.997570438	0.982567127	Bacteria.Firmicutes.Clostridia.Clostridiales.Lachnospiraceae.Lachnospiraceae.UCG.008	TMEM123
238943	ENSG00000152558	rs2436036	0.397152552	0.402577714	0.770965138	0.786147198	1.024824771	-0.575071074	-0.060936012	0.032336666	1.20248071	0.682616058	0.208462334	0.118700159	0.896748936	0.603251598	0.998947111	0.995399427	Bacteria.Bacteroidetes	TMEM123
238944	ENSG00000152558	rs2436036	0.528497259	0.585466957	0.928366919	0.97896072	0.791253697	-0.413207664	-0.021407279	0.003788896	1.248717858	0.753880129	0.237216479	0.143128269	0.878242521	0.665736617	0.893653797	0.882852417	Bacteria.Firmicutes.Clostridia.Clostridiales.Lachnospiraceae	TMEM123
238945	ENSG00000152558	rs2436036	0.056056504	0.055316662	0.684035868	0.664611851	0.800160085	-0.466544171	-0.072458858	0.04645871	0.411426327	0.23914323	0.177263108	0.106676075	0.088537946	0.0280912	0.999513786	0.972272523	Bacteria.Firmicutes.Erysipelotrichia.Erysipelotrichales.Erysipelotrichaceae	TMEM123
238946	ENSG00000152558	rs2436036	0.035362757	0.046427344	0.949824557	0.884929875	0.692423433	-0.378610039	0.006803053	0.009147972	0.322309587	0.186539631	0.107699736	0.062966381	0.062820861	0.035454771	0.938362922	0.867387424	Bacteria.Firmicutes.Clostridia.Clostridiales.Lachnospiraceae.Tyzzerella	TMEM123
238947	ENSG00000152558	rs2436036	0.392517761	0.417511676	0.156793273	0.127476265	0.329668183	-0.178968811	-0.228526918	0.140652504	0.383022094	0.219360593	0.159558638	0.091122079	0.213074321	0.132292124	0.998970432	0.998994847	Bacteria.Firmicutes.Erysipelotrichia.Erysipelotrichales.Erysipelotrichaceae.Erysipelatoclostridium	TMEM123
238948	ENSG00000152558	rs2436036	0.463472087	0.521027446	0.521369792	0.471229101	0.394246322	-0.202553064	-0.124363733	0.080622286	0.534619021	0.313933286	0.192908009	0.111257139	0.570734079	0.362734675	0.998986731	0.998377846	Bacteria.Firmicutes.Clostridia.Clostridiales.Family.XI.Anaerococcus	TMEM123
238949	ENSG00000152558	rs2436036	0.007688683	0.040800491	0.1349461	0.444797205	0.89466969	-0.415185723	0.175396179	-0.053644088	0.325372835	0.198986409	0.115893571	0.069782964	0.053729477	0.059618635	0.996423631	0.967935616	Bacteria.Bacteroidetes.Bacteroidia.Bacteroidales.Prevotellaceae.Prevotella.7	TMEM123
238950	ENSG00000152558	rs2436036	0.019778262	0.028519136	0.331163652	0.499066451	0.931230064	-0.493144975	0.171727026	-0.06705093	0.389856311	0.220233396	0.175413814	0.09864666	0.047192795	0.02048357	0.814698104	0.926866716	Bacteria.Firmicutes.Clostridia.Clostridiales.Ruminococcaceae.Ruminococcus.2	TMEM123
238951	ENSG00000152558	rs2436036	0.053576718	0.067604711	0.782024416	0.673493602	0.653714098	-0.356701543	0.033854202	-0.031405459	0.332608873	0.191963268	0.121859723	0.074201865	0.094126778	0.043211207	0.998302481	0.99762474	Bacteria.Proteobacteria.Gammaproteobacteria.Enterobacteriales.Enterobacteriaceae.Escherichia.Shigella	TMEM123
238952	ENSG00000152558	rs2436036	0.01160355	0.005540796	0.218766962	0.101789111	0.945663252	-0.593561116	0.180171038	-0.137440995	0.364229559	0.206960093	0.145108274	0.082827936	0.044334114	0.008374606	0.974916192	0.944015052	Bacteria.Firmicutes.Clostridia.Clostridiales.Ruminococcaceae.Ruminococcus.1	TMEM123
238953	ENSG00000152558	rs2436036	0.094406821	0.151735313	0.647980169	0.919628024	0.873096224	-0.413280583	0.13376265	-0.015996689	0.514491702	0.284979443	0.291633458	0.157930947	0.183273435	0.104564394	0.998330087	0.999834196	Bacteria.Actinobacteria.Coriobacteriia.Coriobacteriales.Coriobacteriaceae.Collinsella	TMEM123
238954	ENSG00000152558	rs2436036	0.057287296	0.058986122	0.015313152	0.056917586	0.569209296	-0.324943803	0.309162234	-0.143432945	0.294176974	0.16910779	0.124177636	0.074015286	0.050008534	0.022667121	0.840409653	0.853120004	Bacteria.Firmicutes.Clostridia.Clostridiales.Lachnospiraceae.Coprococcus.1	TMEM123
238955	ENSG00000152558	rs2436036	0.441868447	0.391793565	0.668687067	0.773385262	0.464169796	-0.306229136	0.057773027	-0.023024686	0.599932075	0.355242784	0.13439503	0.079633325	0.690802698	0.396384754	0.999785669	0.999420701	Bacteria.Firmicutes.Clostridia.Clostridiales.Ruminococcaceae.Faecalibacterium	TMEM123
238956	ENSG00000152558	rs2436036	0.001107453	0.003035227	0.006677696	0.024336654	1.081756415	-0.567159501	-0.520203639	0.24722191	0.31709651	0.184269634	0.185722456	0.107267882	0.010473256	0.005415441	0.734925083	0.949592213	Bacteria.Actinobacteria	TMEM123
238957	ENSG00000152558	rs2436036	0.172723918	0.146982497	0.21021206	0.387939793	0.473124139	-0.284599348	-0.18532667	0.07459049	0.343232919	0.193931378	0.146468335	0.085824569	0.116283743	0.040971091	0.566753579	0.950831879	Bacteria.Actinobacteria.Actinobacteria.Bifidobacteriales.Bifidobacteriaceae.Bifidobacterium	TMEM123
238958	ENSG00000152558	rs2436036	0.106190565	0.103015964	0.490929453	0.50616391	0.566187553	-0.32701362	-0.104628915	0.059992391	0.34566751	0.197792602	0.15104554	0.089745617	0.09526461	0.040032358	0.8182704	0.987490231	Bacteria.Firmicutes.Clostridia.Clostridiales.Peptostreptococcaceae.Intestinibacter	TMEM123
238959	ENSG00000152558	rs2436036	0.686760476	0.809870945	0.993360694	0.882908411	0.66746619	-0.247408916	0.00228378	-0.025290697	1.647915803	1.024217977	0.273414501	0.1710513	0.987348183	0.802116116	0.997056428	0.878601777	Bacteria.Firmicutes.Clostridia.Clostridiales	TMEM123
238960	ENSG00000152558	rs2436036	0.042827831	0.073810393	0.144802906	0.236954455	2.290595388	-1.165617656	-0.382195843	0.185514984	1.109097103	0.641627334	0.259008216	0.155440576	0.429915205	0.389168445	0.836698075	0.99665811	Bacteria.Proteobacteria	TMEM123
238961	ENSG00000152558	rs2436036	0.302133623	0.266773996	0.838242983	0.608588199	0.640647697	-0.355661298	-0.048440297	0.062828102	0.61600581	0.317555411	0.236353301	0.122103638	0.152791226	0.075568445	0.998409995	0.996467843	Bacteria.Verrucomicrobia	TMEM123
238962	ENSG00000152558	rs2436036	0.0240977	0.009348088	0.498180005	0.20697975	0.80333907	-0.530295256	0.109146935	-0.116237672	0.347953764	0.198051945	0.160246843	0.091207525	0.062663353	0.010091872	0.932239828	0.906546295	Bacteria.Firmicutes.Clostridia.Clostridiales.Ruminococcaceae.Ruminococcaceae.UCG.003	TMEM123
238963	ENSG00000152558	rs2436036	0.08703165	0.085656918	0.850529731	0.89278832	0.645337613	-0.375294539	0.024206382	-0.010540405	0.371499395	0.215080809	0.127952	0.077905292	0.102418174	0.037769348	0.955567321	0.935997136	Bacteria.Firmicutes.Clostridia.Clostridiales.Lachnospiraceae.Roseburia	TMEM123
238964	ENSG00000152558	rs2436036	0.015428516	0.015511577	0.150677171	0.250924815	0.740271072	-0.42124139	-0.216429369	0.098577743	0.297686019	0.169537059	0.148847977	0.085107166	0.020657989	0.006981914	0.724326448	0.884214025	Bacteria.Proteobacteria.Gammaproteobacteria.Pasteurellales.Pasteurellaceae.Haemophilus	TMEM123
238965	ENSG00000152558	rs2436036	0.124809737	0.062063266	0.669443646	0.805613341	0.597198088	-0.423311224	-0.059265523	-0.020377756	0.384134376	0.223023671	0.138202943	0.082474352	0.138610359	0.037026646	0.99830237	0.997282036	Bacteria.Firmicutes.Clostridia.Clostridiales.Clostridiaceae.1.Clostridium.sensu.stricto.1	TMEM123
238966	ENSG00000152558	rs2436036	0.015372316	0.015554985	0.16047888	0.272661426	0.741218554	-0.421220399	-0.210765534	0.094445724	0.29789657	0.169603056	0.148485763	0.085379532	0.02099737	0.006797217	0.714024356	0.846334072	Bacteria.Proteobacteria.Gammaproteobacteria.Pasteurellales.Pasteurellaceae	TMEM123
238967	ENSG00000152558	rs2436036	0.185577252	0.223105351	0.996864661	0.863002388	0.681551313	-0.356047507	0.000752149	0.018689976	0.509485054	0.289496009	0.190683548	0.107892347	0.290085304	0.152096277	0.999469974	0.997348484	Bacteria.Bacteroidetes.Bacteroidia.Bacteroidales.Porphyromonadaceae.Barnesiella	TMEM123
238968	ENSG00000152558	rs2436036	0.02104253	0.018585284	0.213542215	0.487332033	0.697874115	-0.407760139	0.143147826	-0.045903544	0.295237329	0.168952434	0.113970757	0.065719356	0.026745857	0.008074812	0.934169653	0.990835033	Bacteria.Bacteroidetes.Bacteroidia.Bacteroidales.Porphyromonadaceae.Parabacteroides	TMEM123
238969	ENSG00000152558	rs2436036	0.016447268	0.017812282	0.323332381	0.423452247	0.89414862	-0.491437464	0.184991361	-0.082573716	0.363219075	0.2022118	0.185906287	0.102518699	0.031659337	0.007830823	0.999989953	0.995249858	Bacteria.Firmicutes.Clostridia.Clostridiales.Christensenellaceae	TMEM123
238970	ENSG00000152558	rs2436036	0.117808011	0.239367657	0.535182119	0.829538883	1.064243396	-0.45894305	-0.157484933	0.031296458	0.671561493	0.386545656	0.252630001	0.144791658	0.416635039	0.279056363	0.996108676	0.998901623	Bacteria.Firmicutes.Clostridia.Clostridiales.Lachnospiraceae..Ruminococcus..gnavus.group	TMEM123
238971	ENSG00000152558	rs2436036	0.397338473	0.402745764	0.771212373	0.786367003	1.024462346	-0.574887052	-0.060872462	0.032304613	1.202531596	0.682642726	0.208476575	0.118707613	0.895032652	0.602979401	0.998912436	0.995383189	Bacteria.Bacteroidetes.Bacteroidia.Bacteroidales	TMEM123
238972	ENSG00000152558	rs2436036	0.004786039	0.001327259	0.087247235	0.018941005	0.966445045	-0.666893581	-0.178881589	0.164622068	0.330984204	0.198894854	0.103048045	0.068423827	0.028833684	0.003116286	0.951961461	0.794257326	Bacteria.Proteobacteria.Betaproteobacteria	TMEM123
238973	ENSG00000152558	rs2436036	0.00646007	0.020331442	0.109040269	0.323987396	1.0056268	-0.494708808	0.286194153	-0.099744861	0.357499699	0.208071075	0.176175973	0.100374976	0.034162028	0.023514733	0.950146129	0.992258538	Bacteria.Firmicutes.Clostridia.Clostridiales.Ruminococcaceae.Ruminiclostridium.9	TMEM123
238974	ENSG00000152558	rs2436036	0.006109654	0.019539628	0.008453809	0.133663918	0.783123374	-0.382076397	0.293543211	-0.093417834	0.276426737	0.159630599	0.108126389	0.061519736	0.015333847	0.011216211	0.278067971	0.811069705	Bacteria.Firmicutes.Negativicutes.Selenomonadales.Acidaminococcaceae.Phascolarctobacterium	TMEM123
238975	ENSG00000152558	rs2436036	0.047692636	0.063010857	0.959270637	0.879997304	0.707819433	-0.378613674	-0.00639794	-0.011265575	0.350806946	0.200215785	0.124805735	0.074331418	0.104065609	0.045377066	0.997400574	0.965688263	Bacteria.Proteobacteria.Gammaproteobacteria.Enterobacteriales.Enterobacteriaceae	TMEM123
238976	ENSG00000152580	rs4350899	0.019013417	0.005332071	0.551780872	0.216535471	0.428768438	-0.398606706	-0.05321949	0.091684151	0.178326794	0.138325037	0.088972107	0.073480217	0.02853738	0.003268449	0.754247221	0.949906009	Bacteria.Actinobacteria.Actinobacteria.Bifidobacteriales.Bifidobacteriaceae	IGSF10
238977	ENSG00000152580	rs4350899	0.051383588	0.06452958	0.745919827	0.676714217	0.408071228	-0.349283904	-0.024339142	0.026785535	0.205650494	0.185794266	0.074801309	0.063956164	0.153240138	0.076226016	0.999586829	0.996426659	Bacteria.Firmicutes.Negativicutes.Selenomonadales.Veillonellaceae.Megasphaera	IGSF10
238978	ENSG00000152580	rs4350899	0.006323268	0.005962516	0.6976304	0.544805244	0.481984327	-0.382521775	0.025822954	0.029517833	0.170876373	0.134606772	0.066175361	0.048492334	0.013936619	0.004614117	0.99894297	0.998882343	Bacteria.Verrucomicrobia.Verrucomicrobiae.Verrucomicrobiales.Verrucomicrobiaceae.Akkermansia	IGSF10
238979	ENSG00000152580	rs4350899	0.027063206	0.010902175	0.8184853	0.762313767	0.474638129	-0.429463902	-0.020025801	0.020621792	0.20992622	0.163921891	0.086913482	0.067902422	0.065834849	0.011834036	0.998997514	0.969189617	Bacteria.Firmicutes.Clostridia.Clostridiales.Ruminococcaceae.Subdoligranulum	IGSF10
238980	ENSG00000152580	rs4350899	0.005276465	0.001779023	0.29731101	0.190067234	0.532321062	-0.501235714	0.067146776	-0.06739817	0.184488301	0.153888077	0.063917724	0.0509046	0.021870571	0.003326719	0.998735039	0.999709092	Bacteria.Bacteroidetes.Bacteroidia.Bacteroidales.Prevotellaceae.Prevotella.9	IGSF10
238981	ENSG00000152580	rs4350899	0.125283025	0.221783857	0.522797571	0.092750023	0.354913916	-0.213656864	-0.056481014	0.112266342	0.228582116	0.173219339	0.087913132	0.065814974	0.237487935	0.146608905	0.997152221	0.990360691	Bacteria.Firmicutes.Clostridia.Clostridiales.Family.XI	IGSF10
238982	ENSG00000152580	rs4350899	0.044389809	0.021411493	0.157903945	0.013569117	0.350034969	-0.317210334	0.111607056	-0.154068223	0.170789391	0.134595671	0.07813656	0.060740011	0.04784212	0.009598186	0.88069071	0.910394576	Bacteria.Proteobacteria.Deltaproteobacteria	IGSF10
238983	ENSG00000152580	rs4350899	0.004347135	0.006683661	0.213910849	0.636508461	0.551134575	-0.426445854	-0.12074307	0.035653145	0.186590916	0.15226673	0.096210972	0.075093446	0.014849792	0.006535888	0.997851323	0.977487446	Bacteria.Firmicutes.Clostridia.Clostridiales.Lachnospiraceae.Fusicatenibacter	IGSF10
238984	ENSG00000152580	rs4350899	0.214945811	0.059455452	0.525891314	0.75763963	0.3203405	-0.353812819	-0.07329755	0.024939607	0.255838826	0.184481784	0.114944965	0.080485303	0.263780192	0.05909192	0.877342462	0.937237055	Bacteria.Firmicutes.Clostridia.Clostridiales.Lachnospiraceae..Eubacterium..xylanophilum.group	IGSF10
238985	ENSG00000152580	rs4350899	0.279706534	0.357901321	0.103128413	0.151129267	-0.912925808	0.770991527	0.237340934	-0.201023514	0.837598756	0.832746555	0.143602341	0.138408204	0.999415694	0.796025634	0.990344402	0.887490241	Bacteria.Firmicutes	IGSF10
238986	ENSG00000152580	rs4350899	0.157680102	0.06089933	0.111358405	0.127109839	0.278869093	-0.285878751	0.13283663	-0.09293129	0.195130667	0.149924991	0.082316729	0.060146774	0.125767343	0.026502037	0.997528932	0.993985312	Bacteria.Bacteroidetes.Bacteroidia.Bacteroidales.Rikenellaceae.Alistipes	IGSF10
238987	ENSG00000152580	rs4350899	0.034521227	0.045628317	0.537602171	0.951695468	0.572743896	-0.418282633	0.079505875	-0.005984786	0.265329358	0.205307466	0.128301553	0.098420187	0.107339637	0.049393202	0.915779359	0.999877656	Bacteria.Firmicutes.Clostridia.Clostridiales.Family.XIII.Family.XIII.AD3011.group	IGSF10
238988	ENSG00000152580	rs4350899	0.029930989	0.091195863	0.627324618	0.997687089	0.523477535	-0.382167347	0.045394509	-0.000242566	0.235908552	0.222949774	0.093064156	0.083361472	0.175288293	0.111132873	0.996483139	0.904690262	Bacteria.Bacteroidetes.Bacteroidia.Bacteroidales.Porphyromonadaceae.Butyricimonas	IGSF10
238989	ENSG00000152580	rs4350899	0.011705846	0.003209488	0.300140411	0.230939961	0.603077226	-0.504978834	0.14255321	-0.130227255	0.23257837	0.165091376	0.136501406	0.107706385	0.02792622	0.003577129	0.767243923	0.725623872	Bacteria.Firmicutes.Clostridia.Clostridiales.Ruminococcaceae.Butyricicoccus	IGSF10
238990	ENSG00000152580	rs4350899	0.004023582	0.000787299	0.676727401	0.113135819	0.527820655	-0.654499305	0.027270092	-0.111102735	0.177079031	0.18593445	0.065115964	0.069196904	0.018328346	0.001874752	0.960514126	0.997412515	Bacteria.Proteobacteria.Gammaproteobacteria.Enterobacteriales.Enterobacteriaceae.Citrobacter	IGSF10
238991	ENSG00000152580	rs4350899	0.760505108	0.525551537	0.244517477	0.45008253	0.102951672	-0.185504898	0.122593438	-0.077567988	0.336352453	0.290668736	0.104402135	0.102090656	0.83005541	0.501207204	0.99967607	0.999141757	Bacteria.Firmicutes.Negativicutes.Selenomonadales	IGSF10
238992	ENSG00000152580	rs4350899	0.058000809	0.003121708	0.75445285	0.389914883	0.394280539	-0.493133343	0.033611471	0.071082819	0.204369681	0.160719904	0.107016513	0.082131852	0.099111229	0.004682961	0.993501001	0.891533893	Bacteria.Firmicutes.Erysipelotrichia.Erysipelotrichales	IGSF10
238993	ENSG00000152580	rs4350899	0.010236458	0.004217682	0.843874337	0.842795265	0.450996247	-0.4018985	-0.016159389	0.013723829	0.170597021	0.135580608	0.081729973	0.068928724	0.017295792	0.003246209	0.761365814	0.99412141	Bacteria.Firmicutes.Negativicutes.Selenomonadales.Veillonellaceae.Veillonella	IGSF10
238994	ENSG00000152580	rs4350899	0.893608999	0.315830386	0.052943411	0.217026609	0.03587442	-0.20686082	-0.225985091	0.102777759	0.26720978	0.204662011	0.11466684	0.082460283	0.530432342	0.216254968	0.939365139	0.87896407	Bacteria.Firmicutes.Clostridia.Clostridiales.Ruminococcaceae.Ruminiclostridium.6	IGSF10
238995	ENSG00000152580	rs4350899	0.22510898	0.130464654	0.181113301	0.352258464	0.262958106	-0.283699567	-0.112161694	0.071404531	0.214743841	0.185262202	0.082983535	0.076218819	0.245906513	0.071699991	0.970727297	0.997803387	Bacteria.Actinobacteria.Actinobacteria.Micrococcales	IGSF10
238996	ENSG00000152580	rs4350899	0.707907722	0.427337883	0.236312839	0.294559314	0.120454677	-0.18587371	-0.140173227	0.092538047	0.320110676	0.232724698	0.117286948	0.087583322	0.482866635	0.232015293	0.803991806	0.89116551	Bacteria.Firmicutes.Clostridia.Clostridiales.Ruminococcaceae.Ruminococcaceae.UCG.014	IGSF10
238997	ENSG00000152580	rs4350899	0.173655889	0.082413263	0.226643789	0.282056495	0.289547083	-0.292388438	-0.100585243	0.067607917	0.210517432	0.165782757	0.082417748	0.062335939	0.158367854	0.047713409	0.995652601	0.979460052	Bacteria.Firmicutes.Clostridia.Clostridiales.Clostridiaceae.1	IGSF10
238998	ENSG00000152580	rs4350899	0.052166378	0.051225334	0.588047099	0.372973464	0.387280922	-0.318593488	-0.051145949	0.065085743	0.195845881	0.160445223	0.093960865	0.072558469	0.087643533	0.035468322	0.880266484	0.983601814	Bacteria.Firmicutes.Clostridia.Clostridiales.Ruminococcaceae..Eubacterium..coprostanoligenes.group	IGSF10
238999	ENSG00000152580	rs4350899	0.282957717	0.071876307	0.050124232	0.049836269	0.220950342	-0.267404968	-0.205077806	0.15310777	0.204106106	0.14618098	0.102772663	0.076629151	0.198433254	0.027145191	0.840729712	0.762712034	Bacteria.Firmicutes.Clostridia.Clostridiales.Lachnospiraceae..Eubacterium..eligens.group	IGSF10
239000	ENSG00000152580	rs4350899	0.09896173	0.07709522	0.562364184	0.346230322	0.365252452	-0.302206802	-0.044146978	0.051086785	0.218256108	0.168280386	0.075817858	0.053848821	0.157994866	0.063962315	0.999614985	0.99936283	Bacteria.Firmicutes.Clostridia.Clostridiales.Lachnospiraceae.Tyzzerella.4	IGSF10
239001	ENSG00000152580	rs4350899	0.266764129	0.43771447	0.025844384	0.020200753	0.21115347	-0.135820655	0.163615942	-0.160512102	0.188526362	0.173951671	0.071760673	0.067436891	0.203543178	0.180824521	0.943988959	0.642861247	Bacteria.Proteobacteria.Betaproteobacteria.Burkholderiales.Alcaligenaceae	IGSF10
239002	ENSG00000152580	rs4350899	0.006400239	0.004097944	0.158365202	0.21600679	0.475269477	-0.402608122	0.093215913	-0.06700319	0.168756654	0.135361072	0.065334362	0.05363718	0.012738139	0.003227214	0.941114973	0.952155445	Bacteria.Proteobacteria.Betaproteobacteria.Burkholderiales.Alcaligenaceae.Parasutterella	IGSF10
239003	ENSG00000152580	rs4350899	0.008664642	0.003920164	0.550938154	0.681182848	0.455070215	-0.404769253	0.034247039	-0.022369647	0.168188345	0.135385047	0.057132632	0.054206557	0.016910695	0.002410521	0.803640802	0.87724048	Bacteria.Fusobacteria.Fusobacteriia.Fusobacteriales	IGSF10
239004	ENSG00000152580	rs4350899	0.013543767	0.005804002	0.678308905	0.456269912	0.439102725	-0.388019614	-0.037771025	0.055642038	0.173063167	0.136079294	0.090660812	0.074247281	0.024240101	0.003232183	0.734215314	0.869357444	Bacteria.Firmicutes.Clostridia.Clostridiales.Peptostreptococcaceae	IGSF10
239005	ENSG00000152580	rs4350899	0.006937598	0.003191499	0.40759138	0.547973424	0.475567008	-0.41481744	0.052854037	-0.030787493	0.170629162	0.135529826	0.063415182	0.050980234	0.01405484	0.002579957	0.67913536	0.973272102	Bacteria.Firmicutes.Negativicutes.Selenomonadales.Acidaminococcaceae	IGSF10
239006	ENSG00000152580	rs4350899	0.066952176	0.056381156	0.473357779	0.475022391	0.369685208	-0.331130338	0.067264209	-0.055568915	0.198464665	0.17049162	0.093272197	0.077346741	0.12729794	0.050345525	0.998793879	0.998019463	Bacteria.Firmicutes.Clostridia.Clostridiales.Lachnospiraceae.Blautia	IGSF10
239007	ENSG00000152580	rs4350899	0.115771388	0.235105552	0.839894161	0.310276021	0.397057161	-0.240070981	-0.025714992	0.098914987	0.249134705	0.200351622	0.12678282	0.096738048	0.201994154	0.139598279	0.998330087	0.999834196	Bacteria.Actinobacteria.Coriobacteriia.Coriobacteriales.Coriobacteriaceae.Collinsella	IGSF10
239008	ENSG00000152580	rs4350899	0.050208857	0.023679785	0.084877381	0.009440152	0.336683906	-0.309815041	0.135076954	-0.161728127	0.16878977	0.133777421	0.077215068	0.060483812	0.045929487	0.010044376	0.972085394	0.870896984	Bacteria.Proteobacteria.Deltaproteobacteria.Desulfovibrionales.Desulfovibrionaceae	IGSF10
239009	ENSG00000152580	rs4350899	0.00029048	0.000271601	0.007295433	0.059870321	0.677210692	-0.509425699	-0.289941298	0.146764167	0.176943698	0.132404859	0.104715475	0.076652364	0.001679694	0.000388731	0.393581776	0.955303348	Bacteria.Firmicutes.Bacilli.Lactobacillales.Streptococcaceae	IGSF10
239010	ENSG00000152580	rs4350899	0.097732577	0.593251901	0.876255746	0.155111291	0.412229097	-0.117780012	-0.019163162	0.151067921	0.24540985	0.219435823	0.1225871	0.105041878	0.254820802	0.350682535	0.966419578	0.897175107	Bacteria.Firmicutes.Clostridia.Clostridiales.Ruminococcaceae.Anaerotruncus	IGSF10
239011	ENSG00000152580	rs4350899	0.003368442	0.001757279	0.143448625	0.16554551	0.529058284	-0.494160368	-0.138968431	0.13163955	0.173906971	0.151527092	0.093854107	0.093881618	0.012177659	0.00229749	0.524919895	0.862009394	Bacteria.Actinobacteria.Actinobacteria	IGSF10
239012	ENSG00000152580	rs4350899	0.002117998	0.001416936	0.113962505	0.096788668	0.586976792	-0.549120324	0.138766216	-0.121378211	0.183471422	0.164814688	0.086628203	0.072051477	0.012932558	0.002415753	0.696504714	0.961152204	Bacteria.Bacteroidetes.Bacteroidia.Bacteroidales.Porphyromonadaceae.Odoribacter	IGSF10
239013	ENSG00000152580	rs4350899	0.038002753	0.013787105	0.964283958	0.641080817	0.450269562	-0.464535878	0.004903357	-0.046153166	0.212657532	0.183583659	0.109087953	0.098545177	0.097985503	0.016933685	0.999550585	0.968543565	Bacteria.Firmicutes.Clostridia.Clostridiales.Lachnospiraceae.Lachnospiraceae.ND3007.group	IGSF10
239014	ENSG00000152580	rs4350899	0.007203423	0.012905398	0.174839167	0.538324155	0.766037531	-0.53120102	-0.105269192	0.039317652	0.276201711	0.207842441	0.076750305	0.063561453	0.052019165	0.026431554	0.743881041	0.995251343	Bacteria.Proteobacteria.Gammaproteobacteria	IGSF10
239015	ENSG00000152580	rs4350899	0.278522851	0.551734549	0.088027075	0.233535198	-0.823692796	0.445748604	0.232519447	-0.153853562	0.753853481	0.745113533	0.134284532	0.127963819	0.987348183	0.747531742	0.996576058	0.782219757	Bacteria.Firmicutes.Clostridia.Clostridiales	IGSF10
239016	ENSG00000152580	rs4350899	0.008587134	0.003888892	0.54292188	0.675314128	0.4557616	-0.405187302	0.034896874	-0.022789959	0.16823739	0.135398866	0.057060938	0.05416678	0.01678472	0.002472984	0.788997634	0.8806471	Bacteria.Fusobacteria.Fusobacteriia.Fusobacteriales.Fusobacteriaceae.Fusobacterium	IGSF10
239017	ENSG00000152580	rs4350899	0.00013021	0.000122079	0.002203173	0.014175152	0.732132875	-0.552593878	-0.322970655	0.194476061	0.180098947	0.13530779	0.101368183	0.077183562	0.001199149	0.000273446	0.285814242	0.910444892	Bacteria.Firmicutes.Bacilli.Lactobacillales	IGSF10
239018	ENSG00000152580	rs4350899	0.025384353	0.032575523	0.594362345	0.910880544	0.531132746	-0.39940978	0.066140557	0.011244501	0.232197478	0.182939432	0.123598479	0.100077387	0.065010852	0.028758992	0.860589411	0.994506574	Bacteria.Firmicutes.Clostridia.Clostridiales.Family.XIII	IGSF10
239019	ENSG00000152580	rs4350899	0.025024229	0.013005713	0.123198067	0.478071192	0.383837238	-0.342337169	0.16683754	-0.053835769	0.167373968	0.134101661	0.106847203	0.075456397	0.033194329	0.005486739	0.954222673	0.975404565	Bacteria.Firmicutes.Clostridia.Clostridiales.Ruminococcaceae.Flavonifractor	IGSF10
239020	ENSG00000152580	rs4350899	0.00698084	0.003021789	0.457475593	0.771294926	0.472905371	-0.415872417	0.059588374	-0.018080594	0.169811616	0.135050133	0.079727344	0.061945594	0.014176818	0.002326755	0.999334555	0.995088363	Bacteria.Firmicutes.Erysipelotrichia.Erysipelotrichales.Erysipelotrichaceae.Erysipelotrichaceae.UCG.003	IGSF10
239021	ENSG00000152580	rs4350899	0.029529036	0.006206994	0.403948184	0.962877944	0.399065059	-0.415351555	-0.063104562	-0.002716443	0.179383208	0.146905339	0.075125625	0.058143783	0.044853946	0.005361061	0.999550314	0.999283125	Bacteria.Proteobacteria.Gammaproteobacteria.Pseudomonadales	IGSF10
239022	ENSG00000152580	rs4350899	0.625091627	0.21383544	0.344936866	0.935337714	0.173776714	-0.452589663	0.094340634	0.008158163	0.353961432	0.360574224	0.099173106	0.100172675	0.716976743	0.296957364	0.807621342	0.925578524	Bacteria.Firmicutes.Clostridia.Clostridiales.Lachnospiraceae..Eubacterium..rectale.group	IGSF10
239023	ENSG00000152580	rs4350899	0.000138858	0.000139472	0.005286394	0.025739162	0.869931697	-0.634201226	-0.314535633	0.176956816	0.214990489	0.156783253	0.109034905	0.077554687	0.001910667	0.000555995	0.407536142	0.982679299	Bacteria.Firmicutes.Bacilli	IGSF10
239024	ENSG00000152580	rs4350899	0.018657176	0.005514152	0.938836334	0.624128892	0.443282759	-0.404712718	0.006425061	-0.031800551	0.183787863	0.141028834	0.083414784	0.06459363	0.033088321	0.003704295	0.865798009	0.906418779	Bacteria.Firmicutes.Clostridia.Clostridiales.Lachnospiraceae.Lachnospira	IGSF10
239025	ENSG00000152580	rs4350899	0.059381883	0.019340763	0.737672487	0.851424114	0.403547326	-0.379924471	-0.031329687	0.013552263	0.210351401	0.158461034	0.093145524	0.072072087	0.090315959	0.015657692	0.924356744	0.901530053	Bacteria.Firmicutes.Clostridia.Clostridiales.Ruminococcaceae.Ruminococcaceae.UCG.005	IGSF10
239026	ENSG00000152580	rs4350899	0.016104771	0.0095905	0.597668383	0.686237133	0.511708658	-0.441261837	0.040054668	-0.024572886	0.207170759	0.165389375	0.07552893	0.060561313	0.038417505	0.011483483	0.893396202	0.84258984	Bacteria.Firmicutes.Clostridia.Clostridiales.Lachnospiraceae.Tyzzerella	IGSF10
239027	ENSG00000152580	rs4350899	0.00806178	0.007548229	0.642981185	0.677961957	0.458493447	-0.37510899	0.044463324	0.03127217	0.167805041	0.136085674	0.095481435	0.074975996	0.016711444	0.00387209	0.837393137	0.997649073	Bacteria.Firmicutes.Clostridia.Clostridiales.Ruminococcaceaencultured	IGSF10
239028	ENSG00000152580	rs4350899	0.030914275	0.051414205	0.697915134	0.614028315	0.497100496	-0.349098539	0.054291707	0.052530873	0.22540141	0.175954564	0.139269093	0.103665004	0.069731947	0.040498586	0.943330549	0.989731238	Bacteria.Actinobacteria.Coriobacteriia.Coriobacteriales.Coriobacteriaceae	IGSF10
239029	ENSG00000152580	rs4350899	0.064070411	0.135115618	0.964033793	0.376963458	0.434116631	-0.27594728	-0.00530688	0.076116659	0.230511447	0.182413588	0.117243613	0.085572102	0.153934572	0.093698298	0.999274386	0.998480911	Bacteria.Firmicutes.Clostridia.Clostridiales.Ruminococcaceae.Ruminococcaceae.UCG.013	IGSF10
239030	ENSG00000152580	rs4350899	0.322949335	0.072271196	0.263751176	0.596018739	0.239193815	-0.308830615	0.090589655	-0.032448706	0.240185181	0.169067102	0.080368981	0.060911736	0.280574082	0.060496797	0.834270466	0.899649397	Bacteria.Firmicutes.Negativicutes.Selenomonadales.Veillonellaceae	IGSF10
239031	ENSG00000152580	rs4350899	0.144656369	0.145994474	0.030012831	0.016606398	0.264409428	-0.219989147	0.180099386	-0.157073684	0.179119773	0.149532437	0.081204878	0.063904283	0.137991515	0.056768238	0.732643178	0.635460904	Bacteria.Firmicutes.Clostridia.Clostridiales.Lachnospiraceae.Roseburia	IGSF10
239032	ENSG00000152580	rs4350899	0.332893573	0.33233519	0.424309382	0.313129936	0.269260419	-0.218085172	-0.109881224	0.106136805	0.276034072	0.223311519	0.136675883	0.104419777	0.447951675	0.215861688	0.978154064	0.998920199	Bacteria.Firmicutes.Clostridia.Clostridiales.Lachnospiraceae..Eubacterium..ventriosum.group	IGSF10
239033	ENSG00000152580	rs4350899	0.73856291	0.5127392	0.000310796	8.54E-05	0.061026446	-0.092246537	0.265647996	-0.2253399	0.182078317	0.140163092	0.069781198	0.053814333	0.341462618	0.174097507	0.368910688	0.152114083	Bacteria.Firmicutes.Clostridia.Clostridiales.Lachnospiraceae.Lachnoclostridium	IGSF10
239034	ENSG00000152580	rs4350899	0.011431285	0.007486931	0.860954265	0.645264573	0.438393366	-0.38109803	0.022202407	-0.046679624	0.168482556	0.138109188	0.126261353	0.100935213	0.014717502	0.003877256	0.979903777	0.962141134	Bacteria.Firmicutes.Clostridia.Clostridiales.Ruminococcaceae.Ruminiclostridium.5	IGSF10
239035	ENSG00000152580	rs4350899	0.058410886	0.02707543	0.185470387	0.240179708	0.349065183	-0.333765625	-0.124892586	0.082881388	0.181236544	0.14763238	0.093338881	0.069928998	0.075587406	0.017174145	0.998173674	0.990428426	Bacteria.Firmicutes.Bacilli.Bacillales	IGSF10
239036	ENSG00000152580	rs4350899	0.281402865	0.225652184	0.367496824	0.427259688	0.274699855	-0.268089634	-0.097109542	0.071304992	0.25293226	0.219193894	0.107019614	0.089262823	0.358165958	0.149244522	0.99946547	0.972078348	Bacteria.Firmicutes.Erysipelotrichia.Erysipelotrichales.Erysipelotrichaceae..Clostridium..innocuum.group	IGSF10
239037	ENSG00000152580	rs4350899	0.017526951	0.026381152	0.977075387	0.503312941	0.413553478	-0.334613652	0.002204898	-0.042281646	0.169718955	0.14730705	0.07643996	0.062827975	0.023677729	0.013546716	0.996380298	0.956053475	Bacteria.Firmicutes.Clostridia.Clostridiales.Lachnospiraceae.Lachnospiraceae.NK4A136.group	IGSF10
239038	ENSG00000152580	rs4350899	0.154516243	0.345035456	0.744419247	0.547233877	0.36882678	-0.255771712	-0.028700174	0.053524071	0.25608056	0.268928602	0.087667168	0.08846518	0.321664463	0.281945269	0.999437234	0.98110946	Bacteria.Proteobacteria.Betaproteobacteria.Neisseriales.Neisseriaceae	IGSF10
239039	ENSG00000152580	rs4350899	0.053384719	0.026478714	0.536516451	0.30753266	0.386908574	-0.341101165	0.047736049	-0.060892854	0.196695817	0.150263968	0.076827638	0.059213315	0.062531599	0.018072313	0.886722578	0.994448463	Bacteria.Bacteroidetes.Bacteroidia.Bacteroidales.Porphyromonadaceae	IGSF10
239040	ENSG00000152580	rs4350899	0.754330017	0.461371461	0.023323017	0.100883869	0.072186366	-0.148910818	-0.221336523	0.143804336	0.229717384	0.200981638	0.095317816	0.086428657	0.430517511	0.221380389	0.988161388	0.950695192	Bacteria.Firmicutes.Bacilli.Lactobacillales.Carnobacteriaceae	IGSF10
239041	ENSG00000152580	rs4350899	0.494576447	0.186829698	0.085833279	0.128482306	0.160179981	-0.229708006	-0.175668352	0.109272361	0.233205688	0.172211075	0.100733283	0.07098272	0.338232126	0.140497803	0.998201428	0.99782309	Bacteria.Firmicutes.Bacilli.Bacillales.Staphylococcaceae.Staphylococcus	IGSF10
239042	ENSG00000152580	rs4350899	0.500532796	0.740055654	0.03191523	0.019739461	0.141515202	-0.06429675	0.176282684	-0.18002784	0.208915675	0.192979881	0.080422505	0.075343263	0.342654933	0.28018792	0.884056387	0.645027743	Bacteria.Proteobacteria.Betaproteobacteria.Burkholderiales	IGSF10
239043	ENSG00000152580	rs4350899	0.019025292	0.005341051	0.552017366	0.21697251	0.428741886	-0.398534511	-0.053190769	0.091602941	0.178334203	0.138328698	0.088977131	0.073485794	0.028619184	0.003273372	0.755125643	0.948014015	Bacteria.Actinobacteria.Actinobacteria.Bifidobacteriales.Bifidobacteriaceae.Bifidobacterium	IGSF10
239044	ENSG00000152580	rs4350899	0.110871953	0.138515138	0.542982054	0.422144265	0.356903373	-0.289085098	-0.048093222	0.059461514	0.22086053	0.192788999	0.078650454	0.073615036	0.191844442	0.095848182	0.999814869	0.919133689	Bacteria.Actinobacteria.Actinobacteria.Corynebacteriales.Corynebacteriaceae	IGSF10
239045	ENSG00000152580	rs4350899	0.013956641	0.00344606	0.559382069	0.21069613	0.54326695	-0.57999547	0.045824641	-0.091330655	0.215098987	0.191143074	0.078100833	0.072258478	0.049505247	0.006446295	0.899680222	0.926870238	Bacteria.Firmicutes.Clostridia.Clostridiales.Lachnospiraceae.Lachnospiraceae.UCG.010	IGSF10
239046	ENSG00000152580	rs4350899	0.006313796	0.005956256	0.692129963	0.545679421	0.481494333	-0.382445953	0.026291878	0.029439066	0.170669986	0.134562257	0.066108742	0.048468525	0.013476937	0.004673393	0.998409995	0.996467843	Bacteria.Verrucomicrobia	IGSF10
239047	ENSG00000152580	rs4350899	0.64329586	0.761596941	0.178052349	0.062140145	0.132443652	-0.067029368	-0.131659024	0.141909041	0.284682257	0.220026259	0.096716522	0.074788097	0.636840815	0.438753252	0.998986731	0.998377846	Bacteria.Firmicutes.Clostridia.Clostridiales.Family.XI.Anaerococcus	IGSF10
239048	ENSG00000152580	rs4350899	0.014425095	0.004731124	0.252096725	0.314371873	0.423800425	-0.395452317	0.079802078	-0.05385553	0.16865056	0.135244536	0.069069418	0.053121495	0.019376091	0.003007238	0.937508231	0.922056055	Bacteria.Firmicutes.Negativicutes.Selenomonadales.Veillonellaceae.Dialister	IGSF10
239049	ENSG00000152580	rs4350899	0.295357816	0.186525321	0.415091019	0.56016366	0.279920853	-0.300700099	0.09085268	-0.053623199	0.265375319	0.225275772	0.110777645	0.091574863	0.411070029	0.170584949	0.995261573	0.982567127	Bacteria.Firmicutes.Clostridia.Clostridiales.Lachnospiraceae.Lachnospiraceae.UCG.008	IGSF10
239050	ENSG00000152580	rs4350899	0.011250721	0.003487819	0.919368268	0.496963908	0.46107708	-0.432240188	0.006360286	-0.035877913	0.176790689	0.142643974	0.062590372	0.052525783	0.022488608	0.002679516	0.817290483	0.841948458	Bacteria.Proteobacteria.Betaproteobacteria.Burkholderiales.Alcaligenaceae.Sutterella	IGSF10
239051	ENSG00000152580	rs4350899	0.474933729	0.529280269	0.557906616	0.547431925	0.257734266	-0.215379299	0.05126772	-0.047233575	0.35866974	0.340549515	0.087049657	0.078106888	0.707598988	0.452394892	0.999785669	0.999420701	Bacteria.Firmicutes.Clostridia.Clostridiales.Ruminococcaceae.Faecalibacterium	IGSF10
239052	ENSG00000152580	rs4350899	0.176787178	0.228876344	0.940602789	0.873628646	0.426616831	-0.356107931	0.009157813	-0.016950439	0.312465793	0.293208494	0.122436209	0.10615917	0.478771055	0.271547927	0.996108676	0.998901623	Bacteria.Firmicutes.Clostridia.Clostridiales.Lachnospiraceae..Ruminococcus..gnavus.group	IGSF10
239053	ENSG00000152580	rs4350899	0.233240643	0.508054068	0.05035936	0.169001012	-0.756244362	0.413055988	0.251152894	-0.167875885	0.628586643	0.620676266	0.125995385	0.120717011	0.771843798	0.641330809	0.872649233	0.708120044	Bacteria.Firmicutes.Clostridia.Clostridiales.Lachnospiraceae	IGSF10
239054	ENSG00000152580	rs4350899	0.004618832	0.003259968	0.288925179	0.227219093	0.518164911	-0.501548208	-0.078628634	0.079597996	0.176701284	0.164257149	0.073547489	0.065302887	0.020679445	0.004386591	0.99786128	0.999462671	Bacteria.Firmicutes.Clostridia.Clostridiales.Lachnospiraceae.Anaerostipes	IGSF10
239055	ENSG00000152580	rs4350899	0.432221267	0.594642577	0.08899906	0.176713816	-0.418155222	0.283731993	0.16683404	-0.129011615	0.52915358	0.530621028	0.096650892	0.094475384	0.902918225	0.67883305	0.998947111	0.981145089	Bacteria.Bacteroidetes	IGSF10
239056	ENSG00000152580	rs4350899	0.03576755	0.101871506	0.924236483	0.183295392	0.461315012	-0.280683898	0.013424919	0.156345075	0.215221726	0.169193904	0.140629825	0.116259583	0.071486247	0.063909952	0.940904933	0.994989321	Bacteria.Actinobacteria.Coriobacteriia.Coriobacteriales	IGSF10
239057	ENSG00000152580	rs4350899	0.012578871	0.014571448	0.804225152	0.618576544	0.42879965	-0.35251728	-0.022089545	-0.038876914	0.167134433	0.140502341	0.088755199	0.077717968	0.020424291	0.007210993	0.997048205	0.999513539	Bacteria.Firmicutes.Clostridia.Clostridiales.Lachnospiraceae.Dorea	IGSF10
239058	ENSG00000152580	rs4350899	0.625372221	0.747401872	0.168924743	0.211685579	-0.263225918	0.150255456	0.162799477	-0.123623298	0.536594171	0.46458713	0.117045388	0.098022328	0.896176158	0.733831741	0.956359196	0.927578016	Bacteria.Firmicutes.Clostridia.Clostridiales.Ruminococcaceae	IGSF10
239059	ENSG00000152580	rs4350899	0.009448291	0.003814551	0.752517274	0.681262316	0.448933819	-0.405267253	0.024728371	-0.025578178	0.167914448	0.135123123	0.07809654	0.061997903	0.015323621	0.002318799	0.996546716	0.99835739	Bacteria.Firmicutes.Clostridia.Clostridiales.Ruminococcaceae.Ruminococcaceae.UCG.002	IGSF10
239060	ENSG00000152580	rs4350899	0.379349202	0.57970142	0.346801319	0.094578904	0.240470107	-0.115883948	-0.108567865	0.140625292	0.271705968	0.208209715	0.114574146	0.082910833	0.423158952	0.321040598	0.72437545	0.759846521	Bacteria.Firmicutes.Erysipelotrichia.Erysipelotrichales.Erysipelotrichaceae.Faecalitalea	IGSF10
239061	ENSG00000152580	rs4350899	0.000276567	0.00025254	0.013479401	0.178877288	0.677380436	-0.509901542	-0.265795668	0.10525706	0.176307504	0.131780854	0.104682149	0.077470757	0.001594313	0.000388053	0.341825733	0.921307549	Bacteria.Firmicutes.Bacilli.Lactobacillales.Streptococcaceae.Streptococcus	IGSF10
239062	ENSG00000152580	rs4350899	0.029465437	0.005538643	0.570034157	0.639166001	0.419431686	-0.474532705	-0.041306516	-0.028804013	0.188461709	0.165449833	0.072358576	0.061149933	0.057738328	0.006755468	0.999305535	0.994727898	Bacteria.Proteobacteria.Gammaproteobacteria.Pseudomonadales.Pseudomonadaceae.Pseudomonas	IGSF10
239063	ENSG00000152580	rs4350899	0.03080769	0.011328763	0.747331899	0.484117482	0.498178542	-0.502821839	0.028652737	-0.052434357	0.225741405	0.19299049	0.08856832	0.074516234	0.130263685	0.022634836	0.999469974	0.986131077	Bacteria.Bacteroidetes.Bacteroidia.Bacteroidales.Porphyromonadaceae.Barnesiella	IGSF10
239064	ENSG00000152580	rs4350899	0.421443752	0.273150237	0.171140776	0.077154151	0.199697295	-0.197093831	-0.132754714	0.124856976	0.246856247	0.17835743	0.095948285	0.069539363	0.33426423	0.122289905	0.974916192	0.944015052	Bacteria.Firmicutes.Clostridia.Clostridiales.Ruminococcaceae.Ruminococcus.1	IGSF10
239065	ENSG00000152580	rs4350899	0.033638523	0.001820617	0.944077011	0.276030859	0.426741714	-0.510275375	0.007114449	0.086764271	0.196686516	0.157031382	0.101037307	0.07899318	0.067401122	0.002639787	0.999789515	0.876216416	Bacteria.Firmicutes.Erysipelotrichia.Erysipelotrichales.Erysipelotrichaceae	IGSF10
239066	ENSG00000152580	rs4350899	0.025471629	0.009184917	0.251380027	0.419446556	0.394519602	-0.372406679	0.102552473	-0.055834211	0.172580296	0.138745212	0.088624684	0.068722099	0.037613898	0.0048956	0.808248467	0.973175096	Bacteria.Firmicutes.Clostridia.Clostridiales.Lachnospiraceae..Eubacterium..hallii.group	IGSF10
239067	ENSG00000152580	rs4350899	0.009001092	0.004102545	0.39694304	0.460513515	0.450004931	-0.406055458	0.048413938	-0.035209325	0.167187992	0.136538061	0.056781273	0.047430007	0.015390921	0.003529943	0.99994518	0.999865593	Bacteria.Bacteroidetes.Bacteroidia.Bacteroidales.Prevotellaceae	IGSF10
239068	ENSG00000152580	rs4350899	0.049225724	0.018950408	0.319341359	0.310844871	0.370362282	-0.345518761	-0.08961284	0.072207753	0.18485227	0.143623871	0.089310823	0.070702319	0.059138143	0.011367681	0.799177907	0.968614954	Bacteria.Firmicutes.Clostridia.Clostridiales.Peptostreptococcaceae.Intestinibacter	IGSF10
239069	ENSG00000152580	rs4350899	0.382030137	0.484561198	0.201470678	0.093095661	0.213327321	-0.1417348	-0.131270615	0.149955617	0.242406021	0.201629522	0.101741499	0.088004962	0.372023043	0.212434019	0.998768023	0.918960091	Bacteria.Firmicutes.Clostridia.Clostridiales.Ruminococcaceae.Ruminococcaceae.NK4A214.group	IGSF10
239070	ENSG00000152580	rs4350899	0.003265324	0.001921433	0.012983496	0.239170616	0.483344015	-0.417419452	-0.182694303	0.081585313	0.158324476	0.129165171	0.071547353	0.068686266	0.007082969	0.00141697	0.499677886	0.884214025	Bacteria.Proteobacteria.Gammaproteobacteria.Pasteurellales.Pasteurellaceae.Haemophilus	IGSF10
239071	ENSG00000152580	rs4350899	0.243895757	0.226506994	0.228195168	0.258387656	0.263426264	-0.241101322	-0.10458806	0.087178669	0.224038572	0.197495277	0.085987281	0.076469449	0.363074712	0.155877685	0.999028109	0.997798285	Bacteria.Actinobacteria.Actinobacteria.Micrococcales.Micrococcaceae	IGSF10
239072	ENSG00000152580	rs4350899	0.004320046	0.002314209	0.200531786	0.339288709	0.597295583	-0.486764856	-0.083861058	0.051379379	0.202069409	0.153570608	0.064859623	0.053378609	0.020048983	0.003849669	0.998302481	0.99762474	Bacteria.Proteobacteria.Gammaproteobacteria.Enterobacteriales.Enterobacteriaceae.Escherichia.Shigella	IGSF10
239073	ENSG00000152580	rs4350899	0.023918059	0.009991938	0.065736103	0.00443016	0.370251214	-0.340327701	0.133433138	-0.168804175	0.160156358	0.128295052	0.071304867	0.057278497	0.029936281	0.004844958	0.998880039	0.630034312	Bacteria.Proteobacteria.Deltaproteobacteria.Desulfovibrionales.Desulfovibrionaceae.Bilophila	IGSF10
239074	ENSG00000152580	rs4350899	0.160080136	0.427995609	0.571844656	0.876439683	0.741744376	-0.355275259	-0.067776357	-0.016831126	0.522058274	0.445461981	0.119287961	0.107830632	0.595582527	0.616648777	0.916391942	0.99665811	Bacteria.Proteobacteria	IGSF10
239075	ENSG00000152580	rs4350899	0.727705897	0.415810803	0.025380659	0.111617606	0.080245097	-0.16344954	-0.216682281	0.134643629	0.229493532	0.19960515	0.094725401	0.083498127	0.41497305	0.218851741	0.963485106	0.971945944	Bacteria.Firmicutes.Bacilli.Lactobacillales.Carnobacteriaceae.Granulicatella	IGSF10
239076	ENSG00000152580	rs4350899	0.258288881	0.116843589	0.209386582	0.271428423	0.255988858	-0.274908462	-0.114252295	0.073690967	0.224495588	0.173009067	0.090131107	0.066444415	0.209864073	0.058368841	0.99830237	0.997282036	Bacteria.Firmicutes.Clostridia.Clostridiales.Clostridiaceae.1.Clostridium.sensu.stricto.1	IGSF10
239077	ENSG00000152580	rs4350899	0.012105979	0.007936536	0.901366992	0.704163457	0.437586216	-0.381833963	0.011308292	-0.028069856	0.169592477	0.139454813	0.090893689	0.073605234	0.018286232	0.004964646	0.99795231	0.947605457	Bacteria.Firmicutes.Clostridia.Clostridiales.Lachnospiraceae.Coprococcus.1	IGSF10
239078	ENSG00000152580	rs4350899	0.432265998	0.59466938	0.08901487	0.176728207	-0.418116527	0.283712687	0.1668272	-0.129008229	0.529156271	0.530623597	0.096651818	0.09447609	0.90140863	0.678274198	0.998912436	0.981117471	Bacteria.Bacteroidetes.Bacteroidia.Bacteroidales	IGSF10
239079	ENSG00000152580	rs4350899	0.602336381	0.815514063	0.030273772	0.019154126	0.113456446	-0.046261882	0.176879699	-0.179904561	0.216700797	0.197487191	0.079884047	0.074914722	0.442406493	0.273552242	0.90103026	0.794257326	Bacteria.Proteobacteria.Betaproteobacteria	IGSF10
239080	ENSG00000152580	rs4350899	0.014496265	0.001147461	0.523238295	0.092038098	0.505904302	-0.52632145	0.054389419	-0.117441404	0.20147655	0.154798982	0.084747654	0.068695273	0.046726344	0.002224892	0.938888613	0.906546295	Bacteria.Firmicutes.Clostridia.Clostridiales.Ruminococcaceae.Ruminococcaceae.UCG.003	IGSF10
239081	ENSG00000152580	rs4350899	0.005638016	0.003458881	0.355306284	0.635958142	0.50002223	-0.417757296	0.06322468	-0.025159763	0.17472343	0.137733983	0.067918984	0.052905552	0.014542447	0.003106986	0.737118069	0.970812042	Bacteria.Firmicutes.Negativicutes.Selenomonadales.Acidaminococcaceae.Phascolarctobacterium	IGSF10
239082	ENSG00000152580	rs4350899	0.208565429	0.264907797	0.189525578	0.015288009	0.260859728	-0.179874599	-0.11466801	0.167242041	0.205411177	0.15997101	0.086499391	0.067156913	0.150435723	0.093077963	0.998970432	0.998994847	Bacteria.Firmicutes.Erysipelotrichia.Erysipelotrichales.Erysipelotrichaceae.Erysipelatoclostridium	IGSF10
239083	ENSG00000152580	rs4350899	0.085629142	0.038910848	0.527012465	0.66319559	0.367562163	-0.357785876	-0.059468983	0.031180618	0.210630282	0.169798151	0.093513011	0.071274155	0.113604251	0.025450572	0.865346523	0.932490779	Bacteria.Firmicutes.Clostridia.Clostridiales.Ruminococcaceae.Ruminococcus.2	IGSF10
239084	ENSG00000152580	rs4350899	0.002974882	0.001844726	0.013238785	0.239273303	0.489718786	-0.419225936	-0.182680587	0.081594586	0.158755831	0.129184863	0.071752005	0.068709249	0.006763158	0.001337191	0.480504826	0.833725892	Bacteria.Proteobacteria.Gammaproteobacteria.Pasteurellales.Pasteurellaceae	IGSF10
239085	ENSG00000152580	rs4350899	0.15773214	0.060825879	0.111412815	0.127730214	0.2788563	-0.285986175	0.1328032	-0.092762077	0.195146527	0.149937503	0.082308776	0.060136948	0.125692119	0.026228652	0.997466038	0.994193156	Bacteria.Bacteroidetes.Bacteroidia.Bacteroidales.Rikenellaceae	IGSF10
239086	ENSG00000152580	rs4350899	0.117333179	0.394311133	0.668619353	0.236694139	0.362095024	-0.185124537	-0.03432612	0.08832959	0.228189061	0.215906746	0.079834074	0.073968687	0.237318453	0.237608153	0.996423631	0.938343963	Bacteria.Bacteroidetes.Bacteroidia.Bacteroidales.Prevotellaceae.Prevotella.7	IGSF10
239087	ENSG00000152580	rs4350899	0.009066996	0.003993144	0.736241735	0.726102416	0.457514845	-0.404641331	-0.023269572	-0.019535133	0.170149224	0.135633225	0.068792184	0.055527694	0.015195469	0.002565702	0.94253553	0.990835033	Bacteria.Bacteroidetes.Bacteroidia.Bacteroidales.Porphyromonadaceae.Parabacteroides	IGSF10
239088	ENSG00000152580	rs4350899	0.019083612	0.026812967	0.39469846	0.339550511	0.411085488	-0.343730325	0.078782735	-0.074861774	0.171076868	0.151769133	0.091958321	0.077817195	0.03045563	0.013919134	0.890732322	0.840640135	Bacteria.Firmicutes.Clostridia.Clostridiales.Lachnospiraceaencultured	IGSF10
239089	ENSG00000152580	rs4350899	0.111834594	0.234910418	0.7634535	0.458358095	0.385837707	-0.26444755	-0.025395644	0.057648113	0.239421837	0.220602157	0.084037206	0.077283508	0.237483447	0.184475588	0.984987993	0.971423926	Bacteria.Proteobacteria.Deltaproteobacteria.Desulfovibrionales.Desulfovibrionaceae.Desulfovibrio	IGSF10
239090	ENSG00000152580	rs4350899	0.003397466	0.001294606	0.155041537	0.10491997	0.60579185	-0.585968357	-0.169184721	0.179948624	0.199323424	0.174339729	0.11761883	0.109453998	0.021174734	0.002980116	0.925664213	0.949592213	Bacteria.Actinobacteria	IGSF10
239091	ENSG00000152580	rs4350899	0.007185489	0.027613963	0.250934022	0.65507337	0.568552801	-0.43705562	0.108631801	-0.039149058	0.204929779	0.194021297	0.093789185	0.087237913	0.036497017	0.028536433	0.955728627	0.994553009	Bacteria.Firmicutes.Clostridia.Clostridiales.Ruminococcaceae.Ruminiclostridium.9	IGSF10
239092	ENSG00000152580	rs4350899	0.016726332	0.008598992	0.50658496	0.715224869	0.553102788	-0.451806969	-0.045078826	0.020328857	0.225285082	0.16680899	0.067502712	0.055479891	0.056721972	0.011044914	0.960800553	0.965530807	Bacteria.Proteobacteria.Gammaproteobacteria.Enterobacteriales.Enterobacteriaceae	IGSF10
239093	ENSG00000152580	rs4350899	0.552020609	0.744979793	0.101316758	0.205981349	-0.281245028	0.152061866	0.149570001	-0.110850965	0.470468485	0.465544868	0.090010407	0.086787295	0.839058897	0.706725107	0.99911693	0.98634337	Bacteria.Bacteroidetes.Bacteroidia.Bacteroidales.Bacteroidaceae.Bacteroides	IGSF10
239094	ENSG00000152580	rs4350899	0.030604118	0.01186935	0.857689189	0.838525171	0.430445716	-0.38780551	-0.017577719	0.015757242	0.194803171	0.149862903	0.097643656	0.077020127	0.047271908	0.005841441	0.999989953	0.995366106	Bacteria.Firmicutes.Clostridia.Clostridiales.Christensenellaceae	IGSF10
239095	ENSG00000152580	rs4350899	0.029190311	0.0116384	0.910702601	0.87467764	0.436890088	-0.391216963	-0.010688704	0.011840768	0.195960627	0.150746339	0.094940345	0.074783816	0.046397261	0.005642613	0.999417824	0.997023453	Bacteria.Firmicutes.Clostridia.Clostridiales.Christensenellaceae.Christensenellaceae.R.7.group	IGSF10
239096	ENSG00000152580	rs4350899	0.780782264	0.627130931	0.064766653	0.024089777	-0.089466533	0.128341991	-0.207845919	0.202620861	0.320165523	0.262968176	0.110659909	0.087756948	0.508296822	0.401556509	0.357342205	0.497719177	Bacteria.Firmicutes.Erysipelotrichia.Erysipelotrichales.Erysipelotrichaceae.Holdemanella	IGSF10
239097	ENSG00000152582	rs7726182	0.166097709	0.741991244	0.150397441	0.674164449	0.260235105	0.144080253	0.128967572	0.08491788	0.185838184	0.435809825	0.088634925	0.201074958	0.324966107	0.401367648	0.873572723	0.987858362	Bacteria.Firmicutes.Clostridia.Clostridiales.Ruminococcaceae.Anaerotruncus	SPEF2
239098	ENSG00000152582	rs7726182	0.409974035	0.403473867	0.405204693	0.290598978	0.121236562	-0.28293108	0.048694179	-0.142241114	0.146207139	0.336486399	0.058126197	0.133515702	0.336581626	0.15508399	0.973651245	0.997803387	Bacteria.Actinobacteria.Actinobacteria.Micrococcales	SPEF2
239099	ENSG00000152582	rs7726182	0.495858573	0.920074137	0.212269719	0.97127751	0.077108104	0.03031218	0.055016722	-0.00375656	0.112596961	0.300940035	0.043679849	0.103936319	0.212079792	0.2019721	0.99894297	0.998882343	Bacteria.Verrucomicrobia.Verrucomicrobiae.Verrucomicrobiales.Verrucomicrobiaceae.Akkermansia	SPEF2
239100	ENSG00000152582	rs7726182	0.568527353	0.890770515	0.659095965	0.953377793	0.098717383	-0.045424702	0.032229157	-0.007390389	0.172252851	0.32949792	0.072725031	0.125926319	0.495669587	0.361092901	0.99946547	0.97213975	Bacteria.Firmicutes.Erysipelotrichia.Erysipelotrichales.Erysipelotrichaceae..Clostridium..innocuum.group	SPEF2
239101	ENSG00000152582	rs7726182	0.932645303	0.613781459	0.869700087	0.624205611	0.015722371	-0.209098294	-0.01204989	-0.070337268	0.185317573	0.412349032	0.073172052	0.142901511	0.679615588	0.336177799	0.996483139	0.880926995	Bacteria.Bacteroidetes.Bacteroidia.Bacteroidales.Porphyromonadaceae.Butyricimonas	SPEF2
239102	ENSG00000152582	rs7726182	0.979636617	0.962154392	0.85375766	0.91105176	0.005526543	0.029467048	0.011058658	-0.018905318	0.21570015	0.618656435	0.059760528	0.168584827	0.811601879	0.601454041	0.904980243	0.923461199	Bacteria.Firmicutes.Clostridia.Clostridiales.Lachnospiraceae..Eubacterium..rectale.group	SPEF2
239103	ENSG00000152582	rs7726182	0.852183734	0.970581744	0.36171378	0.876028503	-0.02419164	-0.009338857	-0.077422299	-0.023894371	0.129322284	0.252273239	0.084294232	0.152570219	0.396305974	0.253682008	0.779482236	0.868048281	Bacteria.Firmicutes.Clostridia.Clostridiales.Ruminococcaceae.Butyricicoccus	SPEF2
239104	ENSG00000152582	rs7726182	0.744923078	0.787876033	0.935368058	0.73139702	0.047848738	-0.074661117	-0.005947395	0.04737691	0.146457488	0.276353397	0.073061402	0.137433816	0.446673815	0.266422286	0.832362373	0.982679299	Bacteria.Firmicutes.Bacilli	SPEF2
239105	ENSG00000152582	rs7726182	0.835161033	0.26853825	0.884802375	0.176784228	0.028160907	-0.370268965	0.007858499	0.168651397	0.134798482	0.331830761	0.054030514	0.123524026	0.426948571	0.10914192	0.998997514	0.969189617	Bacteria.Firmicutes.Clostridia.Clostridiales.Ruminococcaceae.Subdoligranulum	SPEF2
239106	ENSG00000152582	rs7726182	0.729205906	0.932763029	0.034700304	0.634928121	-0.038276116	0.019415576	-0.109158249	-0.046960025	0.11009812	0.229250576	0.050620466	0.09844587	0.329951269	0.192311235	0.451385763	0.906418779	Bacteria.Firmicutes.Clostridia.Clostridiales.Lachnospiraceae.Lachnospira	SPEF2
239107	ENSG00000152582	rs7726182	0.773422435	0.927052568	0.804475935	0.965258964	0.032829691	-0.022241016	-0.015600166	0.005154232	0.113564143	0.242002265	0.062763148	0.117889684	0.305142426	0.183458938	0.836759303	0.986027059	Bacteria.Actinobacteria.Actinobacteria.Bifidobacteriales.Bifidobacteriaceae	SPEF2
239108	ENSG00000152582	rs7726182	0.918492842	0.313804767	0.796512302	0.320613898	0.014862265	-0.538065076	-0.015592896	-0.19060327	0.14468034	0.530104995	0.060225709	0.190464858	0.607938545	0.185837712	0.997152221	0.990360691	Bacteria.Firmicutes.Clostridia.Clostridiales.Family.XI	SPEF2
239109	ENSG00000152582	rs7726182	0.894921082	0.976985743	0.012139766	0.321472477	0.013975965	-0.006619742	0.185758473	-0.159289006	0.105407411	0.228600703	0.072022858	0.159458125	0.236806758	0.171700544	0.825365263	0.956901174	Bacteria.Firmicutes.Clostridia.Clostridiales.Ruminococcaceae.Ruminiclostridium.5	SPEF2
239110	ENSG00000152582	rs7726182	0.635454348	0.83303792	0.756273073	0.867056633	0.07457678	-0.069704923	0.021537292	-0.023598024	0.156584804	0.329351753	0.069102673	0.140421343	0.394269826	0.334146849	0.988161388	0.958055178	Bacteria.Firmicutes.Bacilli.Lactobacillales.Carnobacteriaceae	SPEF2
239111	ENSG00000152582	rs7726182	0.674455596	0.971528418	0.65996985	0.066081467	0.045610904	0.008395489	0.018858771	-0.164615373	0.10810356	0.234333906	0.04267169	0.088083555	0.254240622	0.228700204	0.990228423	0.888376871	Bacteria.Proteobacteria.Betaproteobacteria.Burkholderiales.Alcaligenaceae.Parasutterella	SPEF2
239112	ENSG00000152582	rs7726182	0.773280622	0.80058785	0.937844066	0.57286985	0.050439417	0.082841977	0.006905486	0.097848615	0.174367261	0.326655438	0.088217889	0.172677218	0.524398377	0.315302609	0.96925173	0.996239777	Bacteria.Firmicutes.Clostridia.Clostridiales.Family.XIII.Family.XIII.AD3011.group	SPEF2
239113	ENSG00000152582	rs7726182	0.3847883	0.413703898	0.144205704	0.167162089	-0.144027393	0.252186694	-0.098960457	0.157732683	0.164617097	0.306576801	0.066962668	0.112926766	0.35488599	0.226936	0.774035897	0.818517016	Bacteria.Firmicutes.Clostridia.Clostridiales.Ruminococcaceae.Ruminococcaceae.UCG.014	SPEF2
239114	ENSG00000152582	rs7726182	0.006522541	0.013027033	0.004544361	0.006354125	0.646203081	-1.233163736	-0.234713745	0.457714609	0.230008847	0.483178662	0.079884963	0.162373069	0.198978949	0.100086588	0.99967607	0.999141757	Bacteria.Firmicutes.Negativicutes.Selenomonadales	SPEF2
239115	ENSG00000152582	rs7726182	0.629499741	0.644940201	0.747642261	0.597096992	0.066581509	-0.161661032	-0.02223963	0.07537248	0.137368751	0.349215712	0.068832399	0.14190398	0.356932815	0.195252356	0.993501001	0.94597323	Bacteria.Firmicutes.Erysipelotrichia.Erysipelotrichales	SPEF2
239116	ENSG00000152582	rs7726182	0.738034985	0.761461565	0.907281016	0.706106854	0.037620806	-0.080140381	-0.004826842	-0.036885239	0.112010319	0.262909549	0.041284408	0.097392913	0.308516023	0.163567799	0.816183619	0.877087795	Bacteria.Proteobacteria.Betaproteobacteria.Burkholderiales.Alcaligenaceae.Sutterella	SPEF2
239117	ENSG00000152582	rs7726182	0.760060295	0.607841257	0.524665312	0.45533135	-0.057469932	0.179563477	0.032141898	-0.105495224	0.187400154	0.348246199	0.050255395	0.140475908	0.577761928	0.297584012	0.843039978	0.995251343	Bacteria.Proteobacteria.Gammaproteobacteria	SPEF2
239118	ENSG00000152582	rs7726182	0.35864518	0.24175469	0.099480538	0.081780623	0.104833156	-0.386945975	0.084204007	-0.25974465	0.113406603	0.327581857	0.050394906	0.146962684	0.198970845	0.077610898	0.999550314	0.996901429	Bacteria.Proteobacteria.Gammaproteobacteria.Pseudomonadales	SPEF2
239119	ENSG00000152582	rs7726182	0.944480847	0.572137317	0.512684094	0.256832521	0.008235342	-0.144641994	0.032326779	0.123689879	0.117808043	0.254767652	0.049112164	0.108138123	0.378031095	0.149314558	0.997528932	0.993985312	Bacteria.Bacteroidetes.Bacteroidia.Bacteroidales.Rikenellaceae.Alistipes	SPEF2
239120	ENSG00000152582	rs7726182	0.526935351	0.506657987	0.54893807	0.281730388	0.083510326	-0.183836222	0.029434389	-0.106844132	0.131292651	0.275330664	0.048857699	0.098445238	0.311147375	0.178737357	0.937318069	0.997412515	Bacteria.Proteobacteria.Gammaproteobacteria.Enterobacteriales.Enterobacteriaceae.Citrobacter	SPEF2
239121	ENSG00000152582	rs7726182	0.544154063	0.989561617	0.076052032	0.853129601	-0.076071253	0.003394843	-0.112846289	0.022658041	0.124768364	0.258504975	0.062609646	0.121913383	0.296204931	0.191419171	0.85181663	0.950167126	Bacteria.Firmicutes.Clostridia.Clostridiales.Lachnospiraceae..Eubacterium..eligens.group	SPEF2
239122	ENSG00000152582	rs7726182	0.526748925	0.578929091	0.565083626	0.404298572	0.084942924	0.180119781	0.056570178	0.179751888	0.133484535	0.322963022	0.097835097	0.214154046	0.338380183	0.220946313	0.883847843	0.994989321	Bacteria.Actinobacteria.Coriobacteriia.Coriobacteriales	SPEF2
239123	ENSG00000152582	rs7726182	0.745194685	0.772974465	0.815472167	0.634643138	0.036131837	-0.072001055	0.012001782	0.0594213	0.110716123	0.248559741	0.051222517	0.124464395	0.28124416	0.15700176	0.937847547	0.953661219	Bacteria.Proteobacteria.Deltaproteobacteria	SPEF2
239124	ENSG00000152582	rs7726182	0.73823379	0.556619772	0.876111173	0.232013717	0.036828121	-0.148130237	-0.006718486	-0.120489503	0.109736743	0.25069479	0.042927708	0.099884724	0.290543899	0.114001331	0.846209173	0.8806471	Bacteria.Fusobacteria.Fusobacteriia.Fusobacteriales.Fusobacteriaceae.Fusobacterium	SPEF2
239125	ENSG00000152582	rs7726182	0.547354364	0.585762658	0.623762501	0.289499113	0.08958797	-0.145852096	0.025754309	-0.089556155	0.148116653	0.266311487	0.052257109	0.083869464	0.313280503	0.206986414	0.998735039	0.999709092	Bacteria.Bacteroidetes.Bacteroidia.Bacteroidales.Prevotellaceae.Prevotella.9	SPEF2
239126	ENSG00000152582	rs7726182	0.423099493	0.684644103	0.099466865	0.269441308	0.090156952	-0.097439273	0.074998744	-0.11060764	0.111848059	0.238861699	0.044883835	0.099314185	0.198282032	0.158490219	0.501832933	0.92066996	Bacteria.Firmicutes.Negativicutes.Selenomonadales.Acidaminococcaceae	SPEF2
239127	ENSG00000152582	rs7726182	0.646703858	0.814376603	0.488855336	0.263578605	0.050710957	-0.056075714	-0.03824498	0.121778531	0.110132491	0.237886925	0.054947494	0.107999597	0.254061772	0.192303342	0.631956369	0.86719198	Bacteria.Firmicutes.Negativicutes.Selenomonadales.Veillonellaceae.Veillonella	SPEF2
239128	ENSG00000152582	rs7726182	0.621518242	0.770936827	0.672204553	0.522611468	0.058629155	-0.072071604	-0.030155554	0.0811762	0.118195818	0.24652587	0.070950894	0.126294658	0.29467139	0.177328927	0.711730079	0.921307549	Bacteria.Firmicutes.Bacilli.Lactobacillales.Streptococcaceae.Streptococcus	SPEF2
239129	ENSG00000152582	rs7726182	0.507334625	0.994882459	0.537915504	0.591713492	0.092069737	-0.001703522	0.040053281	0.065589394	0.138112971	0.2645931	0.06468542	0.121691486	0.3383131	0.306745624	0.86417769	0.99827201	Bacteria.Firmicutes.Clostridia.Clostridiales.Ruminococcaceae..Eubacterium..coprostanoligenes.group	SPEF2
239130	ENSG00000152582	rs7726182	0.73311431	0.767954053	0.861000315	0.616270779	0.037751601	-0.073592164	0.008897689	0.062556474	0.110245695	0.248395479	0.050616602	0.124236747	0.246333933	0.15275744	0.974493943	0.961745829	Bacteria.Proteobacteria.Deltaproteobacteria.Desulfovibrionales.Desulfovibrionaceae	SPEF2
239131	ENSG00000152582	rs7726182	0.767601913	0.843797622	0.93174217	0.722868706	0.035754962	-0.049054346	0.00614381	0.045135881	0.120495254	0.247980611	0.071455792	0.126734939	0.327043545	0.175875361	0.774342968	0.955303348	Bacteria.Firmicutes.Bacilli.Lactobacillales.Streptococcaceae	SPEF2
239132	ENSG00000152582	rs7726182	0.09374248	0.744122644	0.101289741	0.73121128	1.06350215	-0.578716809	-0.175089761	0.098120724	0.625400917	1.76561561	0.105359552	0.284429766	0.999415694	0.888519922	0.990344402	0.969829037	Bacteria.Firmicutes	SPEF2
239133	ENSG00000152582	rs7726182	0.49350403	0.321581042	0.483895557	0.121219406	0.087470583	0.318881152	0.041069508	0.272316899	0.12703128	0.319291876	0.058335528	0.173460734	0.350054108	0.113681817	0.787458021	0.961152204	Bacteria.Bacteroidetes.Bacteroidia.Bacteroidales.Porphyromonadaceae.Odoribacter	SPEF2
239134	ENSG00000152582	rs7726182	0.954276111	0.293985632	0.71331303	0.044790267	0.007918701	0.299455673	0.019480275	-0.212474578	0.137582287	0.283082652	0.052792876	0.103871751	0.480674478	0.143318533	0.971555909	0.684404289	Bacteria.Proteobacteria.Betaproteobacteria.Burkholderiales	SPEF2
239135	ENSG00000152582	rs7726182	0.917019422	0.454547361	0.497517996	0.16399168	0.012076745	0.228266399	0.041616251	-0.230053359	0.115468995	0.303426014	0.061005597	0.16345613	0.422716491	0.143285924	0.684377217	0.862009394	Bacteria.Actinobacteria.Actinobacteria	SPEF2
239136	ENSG00000152582	rs7726182	0.773310895	0.927000937	0.805202274	0.96573285	0.032848571	-0.022257075	-0.015542799	0.005084476	0.113571937	0.242005228	0.062770434	0.11790349	0.305894103	0.183416133	0.838298848	0.985083484	Bacteria.Actinobacteria.Actinobacteria.Bifidobacteriales.Bifidobacteriaceae.Bifidobacterium	SPEF2
239137	ENSG00000152582	rs7726182	0.447563003	0.618444081	0.397155086	0.484671703	0.098901051	-0.158478474	-0.048056387	0.084209906	0.129443909	0.316691002	0.056387387	0.119826007	0.284538381	0.181287517	0.99786128	0.999462671	Bacteria.Firmicutes.Clostridia.Clostridiales.Lachnospiraceae.Anaerostipes	SPEF2
239138	ENSG00000152582	rs7726182	0.250836932	0.373368925	0.165154839	0.292892042	0.15979448	-0.457757456	0.074641778	-0.197643094	0.13793284	0.510739188	0.05318253	0.186410417	0.291204434	0.190583611	0.999814869	0.917270141	Bacteria.Actinobacteria.Actinobacteria.Corynebacteriales.Corynebacteriaceae	SPEF2
239139	ENSG00000152582	rs7726182	0.263531155	0.618301086	0.266461371	0.905805494	0.213324512	-0.148515341	0.085422911	-0.015783155	0.189168402	0.296660375	0.076220307	0.132870199	0.305198038	0.334690858	0.948875707	0.98127983	Bacteria.Firmicutes.Clostridia.Clostridiales.Ruminococcaceae.Ruminiclostridium.6	SPEF2
239140	ENSG00000152582	rs7726182	0.772052948	0.640610728	0.728519915	0.076912017	0.031784135	-0.111973545	-0.017488958	0.191803863	0.109267763	0.238746363	0.050173114	0.10673598	0.260564402	0.121186721	0.996546716	0.994860843	Bacteria.Firmicutes.Clostridia.Clostridiales.Ruminococcaceae.Ruminococcaceae.UCG.002	SPEF2
239141	ENSG00000152582	rs7726182	0.139054757	0.975785803	0.042527412	0.876350409	0.193833648	-0.008923483	0.123703157	-0.018017409	0.129446165	0.29288099	0.05980711	0.115346668	0.152543032	0.263048302	0.734386178	0.936747659	Bacteria.Firmicutes.Clostridia.Clostridiales.Ruminococcaceae.Ruminococcus.2	SPEF2
239142	ENSG00000152582	rs7726182	0.880873132	0.618809203	0.818961758	0.635349181	0.020765674	-0.194526949	0.01490477	0.079107252	0.138029209	0.389132915	0.064861152	0.166045442	0.488987352	0.266024665	0.998793879	0.998019463	Bacteria.Firmicutes.Clostridia.Clostridiales.Lachnospiraceae.Blautia	SPEF2
239143	ENSG00000152582	rs7726182	0.600974871	0.833678502	0.632367065	0.796395997	0.063143075	-0.071750241	0.030541984	-0.04105619	0.120150841	0.340341394	0.063545389	0.158481996	0.280329153	0.218771738	0.998173674	0.994266973	Bacteria.Firmicutes.Bacilli.Bacillales	SPEF2
239144	ENSG00000152582	rs7726182	0.651998101	0.767133594	0.769276324	0.735179178	0.055093836	-0.089725096	-0.017791654	0.051354864	0.121606312	0.301749602	0.060406655	0.151187825	0.311332153	0.209149862	0.997851323	0.977487446	Bacteria.Firmicutes.Clostridia.Clostridiales.Lachnospiraceae.Fusicatenibacter	SPEF2
239145	ENSG00000152582	rs7726182	0.692708438	0.653294445	0.038393779	0.008764267	0.041250839	-0.103165232	-0.087129544	0.227260421	0.103927829	0.228625132	0.041236577	0.084124129	0.225315778	0.135529755	0.937508231	0.576539246	Bacteria.Firmicutes.Negativicutes.Selenomonadales.Veillonellaceae.Dialister	SPEF2
239146	ENSG00000152582	rs7726182	0.685536626	0.267172265	0.823065694	0.238338941	0.070903775	-0.537731431	0.014345285	-0.187633003	0.174334807	0.48052209	0.063900235	0.157684809	0.606548503	0.238827537	0.999437234	0.98110946	Bacteria.Proteobacteria.Betaproteobacteria.Neisseriales.Neisseriaceae	SPEF2
239147	ENSG00000152582	rs7726182	0.441155083	0.501729371	0.47074577	0.303293744	0.122261426	-0.190544259	0.039177954	-0.091522403	0.157773181	0.282086307	0.054005678	0.088215213	0.335613223	0.230874273	0.999614985	0.99936283	Bacteria.Firmicutes.Clostridia.Clostridiales.Lachnospiraceae.Tyzzerella.4	SPEF2
239148	ENSG00000152582	rs7726182	0.720410774	0.63326577	0.071564732	0.548475012	-0.041203106	-0.12586244	0.085650478	0.07010123	0.114630242	0.262562445	0.046769496	0.116224894	0.300642263	0.1982866	0.74775286	0.996677764	Bacteria.Bacteroidetes.Bacteroidia.Bacteroidales.Porphyromonadaceae	SPEF2
239149	ENSG00000152582	rs7726182	0.590501218	0.818821183	0.675371515	0.877219678	0.073685367	-0.061392486	0.026920888	-0.020701142	0.136265461	0.266950923	0.063997112	0.133473844	0.336717954	0.233102087	0.921949095	0.906290139	Bacteria.Firmicutes.Clostridia.Clostridiales.Ruminococcaceae.Ruminococcaceae.UCG.005	SPEF2
239150	ENSG00000152582	rs7726182	0.736939208	0.559033743	0.883294828	0.231248794	0.037009431	-0.147081553	-0.006327248	-0.120795803	0.109713096	0.250454476	0.042936502	0.099972855	0.290697563	0.110953253	0.862830567	0.873225638	Bacteria.Fusobacteria.Fusobacteriia.Fusobacteriales	SPEF2
239151	ENSG00000152582	rs7726182	0.890817797	0.929292513	0.613824899	0.926994536	-0.022780344	-0.026303528	-0.042009031	-0.013202023	0.165314181	0.295298342	0.082853426	0.143535375	0.488142253	0.285500039	0.999550585	0.98181652	Bacteria.Firmicutes.Clostridia.Clostridiales.Lachnospiraceae.Lachnospiraceae.ND3007.group	SPEF2
239152	ENSG00000152582	rs7726182	0.640975739	0.513074317	0.774643416	0.296986925	0.064446434	-0.183818127	0.018253426	-0.129896085	0.137561148	0.279523536	0.063493978	0.123565838	0.401291279	0.176208139	0.966670468	0.906546295	Bacteria.Firmicutes.Clostridia.Clostridiales.Ruminococcaceae.Ruminococcaceae.UCG.003	SPEF2
239153	ENSG00000152582	rs7726182	0.816767878	0.713091495	0.959015791	0.375080655	0.034663602	0.107194201	-0.004481383	0.152502094	0.149006829	0.290268679	0.086875057	0.170767431	0.451293919	0.240393936	0.90142667	0.987554159	Bacteria.Firmicutes.Clostridia.Clostridiales.Family.XIII	SPEF2
239154	ENSG00000152582	rs7726182	0.201696243	0.859174127	0.066308635	0.731773955	0.160263604	0.05286446	-0.087016272	-0.041025097	0.124275501	0.296790843	0.046601318	0.11918221	0.167217364	0.255090369	0.999507593	0.935584968	Bacteria.Firmicutes.Clostridia.Clostridiales.Lachnospiraceae.Lachnoclostridium	SPEF2
239155	ENSG00000152582	rs7726182	0.699071551	0.768673834	0.468737206	0.088584855	0.041825531	0.071900477	-0.046237853	0.236500967	0.107724951	0.243463434	0.06344882	0.136828919	0.275075214	0.134666924	0.99813953	0.849141214	Bacteria.Firmicutes.Clostridia.Clostridiales.Ruminococcaceae.Flavonifractor	SPEF2
239156	ENSG00000152582	rs7726182	0.881947233	0.19976147	0.931306383	0.196109954	0.027026219	-0.75978038	-0.005754192	-0.243517384	0.181289982	0.5866097	0.066498705	0.186470526	0.709076277	0.215079549	0.998986731	0.998377846	Bacteria.Firmicutes.Clostridia.Clostridiales.Family.XI.Anaerococcus	SPEF2
239157	ENSG00000152582	rs7726182	0.81275722	0.482445886	0.495274077	0.307740205	-0.037318571	0.267961033	-0.054586089	0.191316453	0.156919191	0.379350763	0.079600844	0.18612006	0.508110973	0.226806383	0.998330087	0.999834196	Bacteria.Actinobacteria.Coriobacteriia.Coriobacteriales.Coriobacteriaceae.Collinsella	SPEF2
239158	ENSG00000152582	rs7726182	0.140042182	0.798594038	0.116313043	0.902154599	0.266713979	-0.086550436	-0.115802775	0.01665284	0.178569579	0.337825002	0.072770841	0.134935133	0.291178157	0.421312215	0.995261573	0.984587444	Bacteria.Firmicutes.Clostridia.Clostridiales.Lachnospiraceae.Lachnospiraceae.UCG.008	SPEF2
239159	ENSG00000152582	rs7726182	0.274723755	0.250071832	0.121056399	0.123303098	0.135730255	-0.415001257	0.07762836	-0.223990366	0.123234454	0.357640635	0.049425742	0.143490315	0.193115985	0.099457884	0.999305535	0.989974535	Bacteria.Proteobacteria.Gammaproteobacteria.Pseudomonadales.Pseudomonadaceae.Pseudomonas	SPEF2
239160	ENSG00000152582	rs7726182	0.78395962	0.908271971	0.388489445	0.785781396	0.030158468	-0.027424325	0.04049108	0.026503191	0.109554828	0.23710839	0.046643755	0.097116504	0.259904344	0.171636733	0.934169653	0.990835033	Bacteria.Bacteroidetes.Bacteroidia.Bacteroidales.Porphyromonadaceae.Parabacteroides	SPEF2
239161	ENSG00000152582	rs7726182	0.912994518	0.871448899	0.294160953	0.432023114	-0.01317922	0.040308282	-0.05924609	0.101214374	0.120158631	0.248129366	0.056027268	0.128026125	0.361605901	0.211431712	0.799177907	0.968614954	Bacteria.Firmicutes.Clostridia.Clostridiales.Peptostreptococcaceae.Intestinibacter	SPEF2
239162	ENSG00000152582	rs7726182	0.688690826	0.575110834	0.85746785	0.369781893	0.054369226	0.186577747	0.015590119	0.190826553	0.135112764	0.33119785	0.086466629	0.211312659	0.404540425	0.222002301	0.95787587	0.989731238	Bacteria.Actinobacteria.Coriobacteriia.Coriobacteriales.Coriobacteriaceae	SPEF2
239163	ENSG00000152582	rs7726182	0.876789225	0.326963769	0.735628196	0.043891378	0.019156556	0.268992301	0.015694445	-0.202878262	0.123079834	0.272374411	0.046285779	0.09874868	0.410015349	0.143999731	0.943988959	0.750607629	Bacteria.Proteobacteria.Betaproteobacteria.Burkholderiales.Alcaligenaceae	SPEF2
239164	ENSG00000152582	rs7726182	0.776637559	0.625609676	0.748567892	0.05727562	0.031293829	0.119022966	-0.021156943	0.238120501	0.109853946	0.242799014	0.065731186	0.123058763	0.303873779	0.112988732	0.855183856	0.946858872	Bacteria.Firmicutes.Clostridia.Clostridiales.Ruminococcaceaencultured	SPEF2
239165	ENSG00000152582	rs7726182	0.017343677	0.030217061	0.003562484	0.000697393	0.348683127	-0.587201075	-0.164955994	0.327841293	0.142853352	0.265102906	0.054568837	0.092136978	0.053406051	0.033181089	0.597794525	0.370288061	Bacteria.Firmicutes.Negativicutes.Selenomonadales.Veillonellaceae	SPEF2
239166	ENSG00000152582	rs7726182	0.944590151	0.571483889	0.51255331	0.257559707	0.008219392	-0.144939237	0.032335802	0.123342163	0.1178122	0.254856646	0.049110587	0.108000683	0.378047431	0.147636635	0.997466038	0.994193156	Bacteria.Bacteroidetes.Bacteroidia.Bacteroidales.Rikenellaceae	SPEF2
239167	ENSG00000152582	rs7726182	0.144819765	0.239751923	0.071813857	0.091085031	0.207111489	-0.354807986	0.097799174	-0.186280783	0.14036224	0.299084756	0.053451361	0.108634927	0.18378522	0.121469448	0.735831708	0.926870238	Bacteria.Firmicutes.Clostridia.Clostridiales.Lachnospiraceae.Lachnospiraceae.UCG.010	SPEF2
239168	ENSG00000152582	rs7726182	0.991341289	0.090336974	0.788019998	0.015802417	-0.002036422	0.603162544	-0.02226302	0.402025561	0.186939398	0.350919104	0.082462523	0.162277124	0.695885776	0.099889888	0.998929462	0.998920199	Bacteria.Firmicutes.Clostridia.Clostridiales.Lachnospiraceae..Eubacterium..ventriosum.group	SPEF2
239169	ENSG00000152582	rs7726182	0.807312163	0.955126184	0.305241326	0.277310575	0.026843537	-0.013389499	-0.058614959	0.115682821	0.109620915	0.237045652	0.056726727	0.105605149	0.301057357	0.201057175	0.999334555	0.984995763	Bacteria.Firmicutes.Erysipelotrichia.Erysipelotrichales.Erysipelotrichaceae.Erysipelotrichaceae.UCG.003	SPEF2
239170	ENSG00000152582	rs7726182	0.889493629	0.724260201	0.399368909	0.649472691	-0.017870517	-0.099167391	-0.040859842	-0.049828944	0.128120116	0.279914305	0.048170007	0.109135406	0.401166703	0.241348557	0.995652601	0.993943049	Bacteria.Firmicutes.Clostridia.Clostridiales.Clostridiaceae.1	SPEF2
239171	ENSG00000152582	rs7726182	0.635516105	0.884770749	0.75643492	0.936716972	0.07455836	-0.047915665	0.021521125	-0.010731195	0.156574782	0.329349465	0.069098222	0.134644732	0.388286485	0.369049197	0.963485106	0.980790567	Bacteria.Firmicutes.Bacilli.Lactobacillales.Carnobacteriaceae.Granulicatella	SPEF2
239172	ENSG00000152582	rs7726182	0.739660113	0.910631168	0.33196483	0.865249163	0.036476193	-0.026753833	0.0496411	-0.019372997	0.109306703	0.237444987	0.050791533	0.113718822	0.257561792	0.164052907	0.998880039	0.995909089	Bacteria.Proteobacteria.Deltaproteobacteria.Desulfovibrionales.Desulfovibrionaceae.Bilophila	SPEF2
239173	ENSG00000152582	rs7726182	0.142357897	0.079205121	0.004243606	0.003930584	-0.188985399	0.534405948	-0.16283231	0.342430715	0.12728015	0.299743802	0.054971243	0.114569739	0.183116547	0.051327748	0.788484687	0.707906717	Bacteria.Firmicutes.Clostridia.Clostridiales.Ruminococcaceae.Ruminococcus.1	SPEF2
239174	ENSG00000152582	rs7726182	0.55480166	0.891281662	0.554122266	0.886044434	0.073112381	-0.034515242	0.035984866	0.016469154	0.123165569	0.25154847	0.060516145	0.11447542	0.259568126	0.146568135	0.999989953	0.995366106	Bacteria.Firmicutes.Clostridia.Clostridiales.Christensenellaceae	SPEF2
239175	ENSG00000152582	rs7726182	0.713673948	0.898878245	0.826253805	0.834058455	0.083497184	0.062974112	-0.011480989	-0.022821963	0.22658179	0.493648867	0.052095809	0.108505735	0.77205658	0.57689927	0.999785669	0.999420701	Bacteria.Firmicutes.Clostridia.Clostridiales.Ruminococcaceae.Faecalibacterium	SPEF2
239176	ENSG00000152582	rs7726182	0.724078945	0.811417837	0.422155465	0.628583211	-0.057861211	0.077892811	-0.06477631	0.072509149	0.163209677	0.32515659	0.080196848	0.149198532	0.504600791	0.306617648	0.999274386	0.998480911	Bacteria.Firmicutes.Clostridia.Clostridiales.Ruminococcaceae.Ruminococcaceae.UCG.013	SPEF2
239177	ENSG00000152582	rs7726182	0.734880294	0.902723856	0.961691397	0.906918918	0.038560846	-0.029548876	0.002347434	-0.014195573	0.113389366	0.240837877	0.048687943	0.120941477	0.247327113	0.215048287	0.99626736	0.969269087	Bacteria.Firmicutes.Clostridia.Clostridiales.Lachnospiraceae.Lachnospiraceae.NK4A136.group	SPEF2
239178	ENSG00000152582	rs7726182	0.65482596	0.975700355	0.465339098	0.95992683	0.049549466	-0.007763564	-0.047539754	0.006412258	0.110328939	0.253914567	0.064737567	0.127135105	0.24069721	0.190823915	0.997048205	0.999513539	Bacteria.Firmicutes.Clostridia.Clostridiales.Lachnospiraceae.Dorea	SPEF2
239179	ENSG00000152582	rs7726182	0.729717544	0.608577479	0.85938373	0.570660568	0.070541218	-0.190167448	0.012695336	-0.070585397	0.203306213	0.369570948	0.071381349	0.123849369	0.492516047	0.395217958	0.763603167	0.843636971	Bacteria.Firmicutes.Erysipelotrichia.Erysipelotrichales.Erysipelotrichaceae.Holdemanella	SPEF2
239180	ENSG00000152582	rs7726182	0.611433682	0.824000492	0.683136663	0.796783251	0.161361008	0.163541386	-0.027484845	-0.037413447	0.316110212	0.732421262	0.067036857	0.144702094	0.89062012	0.755498405	0.956359196	0.942918039	Bacteria.Firmicutes.Clostridia.Clostridiales.Ruminococcaceae	SPEF2
239181	ENSG00000152582	rs7726182	0.48873105	0.922928922	0.187467129	0.947651279	0.0781375	0.029177234	0.058065395	-0.00683983	0.112229837	0.300438243	0.043595183	0.103780369	0.20696291	0.206337061	0.998409995	0.996467843	Bacteria.Verrucomicrobia	SPEF2
239182	ENSG00000152582	rs7726182	0.561580885	0.29381027	0.649028556	0.231816226	0.096353099	-0.425822329	0.027774353	-0.163311538	0.165144517	0.40239267	0.060748777	0.13532592	0.482045885	0.199230242	0.996423631	0.938343963	Bacteria.Bacteroidetes.Bacteroidia.Bacteroidales.Prevotellaceae.Prevotella.7	SPEF2
239183	ENSG00000152582	rs7726182	0.734972868	0.851612924	0.576625888	0.753337937	0.037247913	-0.044871954	0.031939429	0.037531398	0.109568436	0.238940163	0.056922338	0.118938725	0.251456253	0.192894211	0.98670933	0.950951254	Bacteria.Firmicutes.Clostridia.Clostridiales.Lachnospiraceae.Coprococcus.1	SPEF2
239184	ENSG00000152582	rs7726182	0.843513123	0.793289335	0.499939444	0.503527943	-0.029729258	0.071062564	0.030281128	-0.075019376	0.150011124	0.2700921	0.044641275	0.111530629	0.529212031	0.274395352	0.959420401	0.965530807	Bacteria.Proteobacteria.Gammaproteobacteria.Enterobacteriales.Enterobacteriaceae	SPEF2
239185	ENSG00000152582	rs7726182	0.868575341	0.949318619	0.919205344	0.977398886	0.027381139	-0.023750758	-0.006548369	0.004161682	0.164833768	0.372241721	0.06431086	0.146343917	0.559997164	0.377401282	0.999469974	0.999680155	Bacteria.Bacteroidetes.Bacteroidia.Bacteroidales.Porphyromonadaceae.Barnesiella	SPEF2
239186	ENSG00000152582	rs7726182	0.389380877	0.729704179	0.433845974	0.684857304	0.252791581	0.258816602	-0.042873736	-0.057531304	0.291754556	0.745894591	0.054447326	0.141132645	0.817293505	0.70096936	0.99911693	0.98634337	Bacteria.Bacteroidetes.Bacteroidia.Bacteroidales.Bacteroidaceae.Bacteroides	SPEF2
239187	ENSG00000152582	rs7726182	0.836985246	0.329773178	0.920470644	0.062085273	0.030161092	0.282689234	0.005583657	-0.199325892	0.14601234	0.287923186	0.055712001	0.105024947	0.527511844	0.14406294	0.972956229	0.794257326	Bacteria.Proteobacteria.Betaproteobacteria	SPEF2
239188	ENSG00000152582	rs7726182	0.390919874	0.747709096	0.064961245	0.373584092	0.096205126	-0.078877015	-0.11068704	0.098323936	0.111396458	0.244194004	0.058975172	0.109753842	0.203604294	0.142308954	0.760739436	0.968856518	Bacteria.Firmicutes.Clostridia.Clostridiales.Lachnospiraceae..Eubacterium..hallii.group	SPEF2
239189	ENSG00000152582	rs7726182	0.086941357	0.562004393	0.074628508	0.503779597	0.356971856	-0.327418414	-0.127064168	0.119410649	0.205436729	0.561788608	0.070146734	0.17763183	0.380558428	0.426660988	0.996108676	0.996850396	Bacteria.Firmicutes.Clostridia.Clostridiales.Lachnospiraceae..Ruminococcus..gnavus.group	SPEF2
239190	ENSG00000152582	rs7726182	0.677406986	0.869751876	0.796452167	0.91458865	0.047707508	-0.039699126	0.011821837	-0.009198731	0.114171458	0.241166698	0.045646641	0.085439038	0.235614777	0.21381673	0.99994518	0.999865593	Bacteria.Bacteroidetes.Bacteroidia.Bacteroidales.Prevotellaceae	SPEF2
239191	ENSG00000152582	rs7726182	0.887124177	0.53590897	0.859152389	0.540284689	0.021371639	-0.267777899	-0.01133033	-0.102909033	0.149983057	0.430325006	0.063600642	0.167172406	0.438484276	0.278277819	0.998201428	0.99782309	Bacteria.Firmicutes.Bacilli.Bacillales.Staphylococcaceae.Staphylococcus	SPEF2
239192	ENSG00000152582	rs7726182	0.593160441	0.854682477	0.587651088	0.821907408	0.063163126	0.05858601	-0.028150156	-0.024890151	0.117649973	0.318634636	0.051660058	0.110138172	0.317128307	0.222686198	0.935773729	0.931825676	Bacteria.Firmicutes.Clostridia.Clostridiales.Lachnospiraceae.Roseburia	SPEF2
239193	ENSG00000152582	rs7726182	0.477746171	0.623321746	0.488282446	0.493652301	0.098771398	0.17673976	0.047381154	0.117575975	0.138335753	0.358160256	0.067983689	0.170811374	0.374321497	0.242664757	0.9759253	0.994553009	Bacteria.Firmicutes.Clostridia.Clostridiales.Ruminococcaceae.Ruminiclostridium.9	SPEF2
239194	ENSG00000152582	rs7726182	0.544462614	0.416617926	0.629776892	0.242293603	0.09732005	0.29540188	0.027102924	0.151964829	0.159742345	0.361374159	0.055963193	0.128799706	0.437703879	0.24320101	0.999586829	0.996426659	Bacteria.Firmicutes.Negativicutes.Selenomonadales.Veillonellaceae.Megasphaera	SPEF2
239195	ENSG00000152582	rs7726182	0.735449657	0.921406021	0.899372029	0.881554684	0.055014973	0.057501954	0.008097619	0.029245588	0.162135325	0.580588113	0.063789763	0.195522267	0.586623049	0.421806117	0.842824721	0.905804314	Bacteria.Firmicutes.Erysipelotrichia.Erysipelotrichales.Erysipelotrichaceae.Faecalitalea	SPEF2
239196	ENSG00000152582	rs7726182	0.740846454	0.854931059	0.778229125	0.799654305	0.036727405	-0.047638074	0.01270375	-0.045501502	0.110582679	0.259540624	0.044924217	0.178563156	0.252837787	0.158056349	0.869340567	0.932526256	Bacteria.Proteobacteria.Gammaproteobacteria.Pasteurellales.Pasteurellaceae	SPEF2
239197	ENSG00000152582	rs7726182	0.538016614	0.666731469	0.361130965	0.519018609	0.070817593	-0.13252139	-0.050625897	0.109222783	0.114397833	0.306352463	0.055052116	0.168466966	0.233972875	0.159130262	0.890732322	0.877950893	Bacteria.Firmicutes.Clostridia.Clostridiales.Lachnospiraceaencultured	SPEF2
239198	ENSG00000152582	rs7726182	0.600172608	0.333071791	0.669232478	0.192158406	0.065573342	-0.306023741	0.019692039	-0.140288134	0.124500143	0.313838733	0.045889214	0.106464041	0.335240335	0.151381846	0.905151331	0.714605627	Bacteria.Firmicutes.Clostridia.Clostridiales.Lachnospiraceae.Tyzzerella	SPEF2
239199	ENSG00000152582	rs7726182	0.395581392	0.692187545	0.439258981	0.66599619	0.278441853	0.380818388	-0.045638928	-0.074506706	0.325619421	0.957725195	0.058650248	0.171834606	0.895032652	0.708601914	0.998912436	0.995383189	Bacteria.Bacteroidetes.Bacteroidia.Bacteroidales	SPEF2
239200	ENSG00000152582	rs7726182	0.395558195	0.692131163	0.439232827	0.665940495	0.278455138	0.380877811	-0.045641245	-0.07451598	0.325618883	0.957689536	0.058649858	0.171825451	0.896748936	0.709273101	0.998947111	0.995399427	Bacteria.Bacteroidetes	SPEF2
239201	ENSG00000152582	rs7726182	0.755668698	0.80093804	0.998509685	0.712560379	0.039867323	-0.065706084	0.000135276	0.049637563	0.12758779	0.259552464	0.072150107	0.134152257	0.394388931	0.196541616	0.720805716	0.910444892	Bacteria.Firmicutes.Bacilli.Lactobacillales	SPEF2
239202	ENSG00000152582	rs7726182	0.967112594	0.380858426	0.736656959	0.06432321	-0.007186483	0.261183156	-0.025741499	0.259865703	0.173642495	0.296051365	0.076224718	0.138120481	0.57280892	0.180735378	0.998768023	0.918960091	Bacteria.Firmicutes.Clostridia.Clostridiales.Ruminococcaceae.Ruminococcaceae.NK4A214.group	SPEF2
239203	ENSG00000152582	rs7726182	0.982129426	0.947118994	0.651670026	0.635207392	-0.003265668	0.017156688	0.020656679	-0.055927856	0.145241747	0.257693344	0.045548571	0.117342797	0.487145567	0.298342015	0.998302481	0.99762474	Bacteria.Proteobacteria.Gammaproteobacteria.Enterobacteriales.Enterobacteriaceae.Escherichia.Shigella	SPEF2
239204	ENSG00000152582	rs7726182	0.210416867	0.991900994	0.228461005	0.999048991	0.670024429	0.015521076	-0.111884621	-0.00030068	0.529777894	1.523272365	0.092039322	0.251312844	0.987348183	0.827520955	0.996576058	0.894289205	Bacteria.Firmicutes.Clostridia.Clostridiales	SPEF2
239205	ENSG00000152582	rs7726182	0.763931458	0.684215369	0.459379004	0.412933697	-0.048738032	0.119989148	-0.051268398	0.106405743	0.16161674	0.293717652	0.068887848	0.129140486	0.519568395	0.303691611	0.862457019	0.885626978	Bacteria.Firmicutes.Clostridia.Clostridiales.Lachnospiraceae..Eubacterium..xylanophilum.group	SPEF2
239206	ENSG00000152582	rs7726182	0.889972632	0.206321672	0.975462375	0.161659175	0.050921778	1.098283043	-0.00256338	-0.337492069	0.366676233	0.860519571	0.083024348	0.238446608	0.840884156	0.513548744	0.936136172	0.99665811	Bacteria.Proteobacteria	SPEF2
239207	ENSG00000152582	rs7726182	0.316606152	0.743820993	0.348153028	0.740159919	0.392390513	0.404906065	-0.072360417	-0.076884642	0.388847242	1.233825221	0.07657944	0.230857256	0.824443457	0.705222746	0.876277026	0.860931229	Bacteria.Firmicutes.Clostridia.Clostridiales.Lachnospiraceae	SPEF2
239208	ENSG00000152582	rs7726182	0.973193543	0.691373196	0.555132362	0.580688307	-0.004448945	-0.112551565	-0.029626844	-0.061164079	0.131895231	0.282269265	0.049951404	0.110181455	0.43645817	0.216507204	0.99830237	0.997282036	Bacteria.Firmicutes.Clostridia.Clostridiales.Clostridiaceae.1.Clostridium.sensu.stricto.1	SPEF2
239209	ENSG00000152582	rs7726182	0.968188489	0.435266934	0.690141201	0.242351942	0.0055099	0.275730184	0.031063577	-0.220140427	0.137637482	0.351252143	0.077577697	0.186606149	0.53536232	0.162361258	0.947972896	0.972299477	Bacteria.Actinobacteria	SPEF2
239210	ENSG00000152582	rs7726182	0.59456832	0.636628685	0.681535323	0.573124052	0.071901895	-0.164964965	-0.027609393	0.07977112	0.134440088	0.347576987	0.066982065	0.140868694	0.320213366	0.161263197	0.999513786	0.966818112	Bacteria.Firmicutes.Erysipelotrichia.Erysipelotrichales.Erysipelotrichaceae	SPEF2
239211	ENSG00000152582	rs7726182	0.739390344	0.849027494	0.72486937	0.775728123	0.036850851	-0.04971842	0.015610806	-0.051147503	0.11031071	0.260158463	0.044165562	0.178799902	0.246122721	0.161302654	0.886011171	0.981983734	Bacteria.Proteobacteria.Gammaproteobacteria.Pasteurellales.Pasteurellaceae.Haemophilus	SPEF2
239212	ENSG00000152582	rs7726182	0.320710214	0.438281772	0.308971838	0.345647891	0.160778951	-0.274579916	0.064410053	-0.125624592	0.160694417	0.352104732	0.062821595	0.132255666	0.408262573	0.239763383	0.999028109	0.997798285	Bacteria.Actinobacteria.Actinobacteria.Micrococcales.Micrococcaceae	SPEF2
239213	ENSG00000152582	rs7726182	0.757052447	0.972264537	0.998710446	0.835334451	0.039852258	-0.00921534	-9.29E-05	0.022457141	0.128290386	0.264047175	0.057241835	0.107611025	0.316777386	0.250286558	0.999949593	0.998994847	Bacteria.Firmicutes.Erysipelotrichia.Erysipelotrichales.Erysipelotrichaceae.Erysipelatoclostridium	SPEF2
239214	ENSG00000152582	rs7726182	0.900093725	0.970063254	0.48040716	0.3781544	0.014526426	-0.009047942	-0.040428968	0.122400616	0.115264446	0.240179546	0.056968503	0.137951627	0.349885667	0.16731586	0.699920405	0.869357444	Bacteria.Firmicutes.Clostridia.Clostridiales.Peptostreptococcaceae	SPEF2
239215	ENSG00000152582	rs7726182	0.456495058	0.770066447	0.229212941	0.663693727	-0.13568956	0.095978113	-0.078910516	0.050675297	0.181151529	0.327020373	0.065020043	0.116019132	0.470162128	0.390313976	0.984987993	0.975563701	Bacteria.Proteobacteria.Deltaproteobacteria.Desulfovibrionales.Desulfovibrionaceae.Desulfovibrio	SPEF2
239216	ENSG00000152582	rs7726182	0.543126884	0.878421097	0.532109292	0.925781174	0.075517142	-0.038724517	0.037380032	0.010673999	0.123543326	0.252169758	0.059513361	0.114147402	0.258013185	0.142152961	0.999417824	0.998577711	Bacteria.Firmicutes.Clostridia.Clostridiales.Christensenellaceae.Christensenellaceae.R.7.group	SPEF2
239217	ENSG00000152582	rs7726182	0.429597862	0.648188329	0.235274616	0.357974366	0.093579059	-0.115237907	0.055925173	-0.093077764	0.117744031	0.251404922	0.046689481	0.1005485	0.232613123	0.161969294	0.658530085	0.909212315	Bacteria.Firmicutes.Negativicutes.Selenomonadales.Acidaminococcaceae.Phascolarctobacterium	SPEF2
239218	ENSG00000152669	rs231623	0.008707288	0.017481216	0.216408473	0.40933309	-0.686450002	0.364777948	-0.203190085	0.075599278	0.253873819	0.149638493	0.16280106	0.091044793	0.032423796	0.014626217	0.72473466	0.975162928	Bacteria.Bacteroidetes.Bacteroidia.Bacteroidales.Porphyromonadaceae.Odoribacter	CCNO
239219	ENSG00000152669	rs231623	0.0352673	0.0363711	0.968636016	0.985038253	-0.519621425	0.32031229	0.004452358	0.001374933	0.241743412	0.149940854	0.112807878	0.073041247	0.036617147	0.013954469	0.978475352	0.970940397	Bacteria.Proteobacteria.Deltaproteobacteria.Desulfovibrionales.Desulfovibrionaceae	CCNO
239220	ENSG00000152669	rs231623	0.018612083	0.011462496	0.772567894	0.453949188	-0.549093113	0.37898686	-0.029078172	0.04895592	0.22756673	0.145709421	0.100198102	0.064988709	0.035117803	0.008311035	0.999550314	0.996901429	Bacteria.Proteobacteria.Gammaproteobacteria.Pseudomonadales	CCNO
239221	ENSG00000152669	rs231623	0.713222373	0.809646551	0.245799052	0.226862333	-0.143179798	0.06162466	0.158612959	-0.107001293	0.387898564	0.254805664	0.135447897	0.087716663	0.616655821	0.453034267	0.999437234	0.98110946	Bacteria.Proteobacteria.Betaproteobacteria.Neisseriales.Neisseriaceae	CCNO
239222	ENSG00000152669	rs231623	0.221383591	0.333613547	0.120663878	0.040668605	-0.311365446	0.149267668	0.327243944	-0.251906381	0.252214134	0.153252423	0.208131223	0.12064973	0.17725364	0.11234182	0.699439699	0.658420497	Bacteria.Firmicutes.Clostridia.Clostridiales.Ruminococcaceae.Butyricicoccus	CCNO
239223	ENSG00000152669	rs231623	0.040930411	0.055889809	0.816724748	0.984080855	-0.557261067	0.320026956	-0.02162107	-0.001203434	0.267256658	0.164436634	0.092919223	0.060085302	0.102778591	0.041171767	0.997561223	0.998045479	Bacteria.Actinobacteria.Actinobacteria.Micrococcales	CCNO
239224	ENSG00000152669	rs231623	0.056818713	0.090383954	0.408023474	0.515378445	-0.812373886	0.468058939	0.101018554	-0.050711689	0.419035079	0.272356619	0.121316128	0.077539747	0.289959984	0.191245689	0.821600446	0.890273479	Bacteria.Firmicutes.Clostridia.Clostridiales.Lachnospiraceae..Eubacterium..rectale.group	CCNO
239225	ENSG00000152669	rs231623	0.043818485	0.100730235	0.421958342	0.811110299	-0.755862949	0.377728662	0.110080004	-0.020853873	0.367776602	0.226916362	0.136227305	0.086908113	0.169705032	0.116843814	0.995261573	0.984587444	Bacteria.Firmicutes.Clostridia.Clostridiales.Lachnospiraceae.Lachnospiraceae.UCG.008	CCNO
239226	ENSG00000152669	rs231623	0.479198354	0.641012722	0.75663873	0.636143723	-0.372201622	0.165419271	-0.058723395	0.060842624	0.523022848	0.353127231	0.18870733	0.12800938	0.766346567	0.544449152	0.99967607	0.999141757	Bacteria.Firmicutes.Negativicutes.Selenomonadales	CCNO
239227	ENSG00000152669	rs231623	0.021239524	0.028487226	0.586481538	0.59504513	-0.550593323	0.348240701	-0.043395207	0.027647117	0.233300492	0.155488246	0.07938791	0.051760874	0.052731969	0.024428672	0.998735039	0.999709092	Bacteria.Bacteroidetes.Bacteroidia.Bacteroidales.Prevotellaceae.Prevotella.9	CCNO
239228	ENSG00000152669	rs231623	0.078660122	0.058929227	0.694211209	0.998061118	-0.483887817	0.325549109	-0.042041974	-0.000163837	0.2709035	0.169383708	0.106470101	0.067166926	0.078644422	0.03258545	0.903572727	0.999171429	Bacteria.Bacteroidetes.Bacteroidia.Bacteroidales.Porphyromonadaceae	CCNO
239229	ENSG00000152669	rs231623	0.102630539	0.12446818	0.931754673	0.947028602	-0.537270553	0.311222985	-0.010810544	-0.005092752	0.324594207	0.200002624	0.1257555	0.076362384	0.216490384	0.10075764	0.997152221	0.991417496	Bacteria.Firmicutes.Clostridia.Clostridiales.Family.XI	CCNO
239230	ENSG00000152669	rs231623	0.036979022	0.120616854	0.485678135	0.089928998	-0.459861804	0.212711075	-0.097987942	0.147245936	0.215986112	0.135269444	0.139754426	0.085556491	0.047772584	0.038061181	0.669886362	0.955303348	Bacteria.Firmicutes.Bacilli.Lactobacillales.Streptococcaceae	CCNO
239231	ENSG00000152669	rs231623	0.062915825	0.060933314	0.688362557	0.6301366	-0.473326792	0.291231673	0.044162632	-0.03384795	0.250208592	0.152752896	0.109626248	0.069964207	0.061847453	0.02058844	0.800962109	0.963320761	Bacteria.Actinobacteria.Actinobacteria.Bifidobacteriales.Bifidobacteriaceae	CCNO
239232	ENSG00000152669	rs231623	0.148394217	0.174974465	0.915265867	0.836874399	-0.490976285	0.283949177	0.017254651	-0.018993845	0.335747431	0.207089272	0.16154939	0.091887381	0.348879396	0.163238798	0.996483139	0.894636408	Bacteria.Bacteroidetes.Bacteroidia.Bacteroidales.Porphyromonadaceae.Butyricimonas	CCNO
239233	ENSG00000152669	rs231623	0.018524653	0.013145933	0.27761378	0.246110476	-0.757967758	0.46245324	-0.260721339	0.154161191	0.313889496	0.181446498	0.238160285	0.131734036	0.05437732	0.015365059	0.805594244	0.987554159	Bacteria.Firmicutes.Clostridia.Clostridiales.Family.XIII	CCNO
239234	ENSG00000152669	rs231623	0.025350876	0.030961364	0.701800091	0.978634735	-0.517091346	0.304308983	-0.041908329	0.001692633	0.226005308	0.13802363	0.108977462	0.062964621	0.033907904	0.01433059	0.732195911	0.999909233	Bacteria.Firmicutes.Negativicutes.Selenomonadales.Acidaminococcaceae	CCNO
239235	ENSG00000152669	rs231623	0.000598914	0.00244661	0.007625372	0.032726325	-1.236362764	0.710371306	-0.370215722	0.194050476	0.342886081	0.225446355	0.134491825	0.088959632	0.011618934	0.008152929	0.99946547	0.972078348	Bacteria.Firmicutes.Erysipelotrichia.Erysipelotrichales.Erysipelotrichaceae..Clostridium..innocuum.group	CCNO
239236	ENSG00000152669	rs231623	0.024412728	0.020517122	0.759706949	0.932382017	-0.529705307	0.331128494	0.031779084	-0.005389272	0.229962992	0.139484485	0.10346913	0.063274711	0.029351047	0.008196318	0.996546716	0.99835739	Bacteria.Firmicutes.Clostridia.Clostridiales.Ruminococcaceae.Ruminococcaceae.UCG.002	CCNO
239237	ENSG00000152669	rs231623	0.030616182	0.026845717	0.506393552	0.530256865	-0.503820807	0.313613348	0.092082931	-0.053605622	0.22802702	0.138502324	0.137826125	0.084961143	0.027742781	0.009910447	0.953370511	0.956901174	Bacteria.Firmicutes.Clostridia.Clostridiales.Ruminococcaceae.Ruminiclostridium.5	CCNO
239238	ENSG00000152669	rs231623	0.418205694	0.244425149	0.063310153	0.194864478	-0.222986404	0.197374043	0.254553956	-0.105506067	0.27372237	0.168053016	0.134768262	0.080562259	0.300787938	0.106791141	0.734081587	0.955201279	Bacteria.Firmicutes.Clostridia.Clostridiales.Ruminococcaceae..Eubacterium..coprostanoligenes.group	CCNO
239239	ENSG00000152669	rs231623	0.012921334	0.018588284	0.272161265	0.415739675	-0.616777544	0.360522496	0.150739342	-0.068358495	0.241370546	0.149383832	0.136125944	0.083466836	0.031517823	0.013791971	0.997851323	0.977487446	Bacteria.Firmicutes.Clostridia.Clostridiales.Lachnospiraceae.Fusicatenibacter	CCNO
239240	ENSG00000152669	rs231623	0.02636775	0.024313713	0.82559665	0.827393772	-0.517568958	0.319942272	0.033669102	-0.018784659	0.22782845	0.138797496	0.152190733	0.085808985	0.034887413	0.011186899	0.999334555	0.995754164	Bacteria.Firmicutes.Erysipelotrichia.Erysipelotrichales.Erysipelotrichaceae.Erysipelotrichaceae.UCG.003	CCNO
239241	ENSG00000152669	rs231623	0.188197603	0.114564782	0.541142917	0.781775226	-0.403417361	0.302045374	0.083719612	-0.022539861	0.303391835	0.188879136	0.136289276	0.081038142	0.243786361	0.096981299	0.866913162	0.918033053	Bacteria.Firmicutes.Clostridia.Clostridiales.Ruminococcaceae.Ruminococcaceae.UCG.014	CCNO
239242	ENSG00000152669	rs231623	0.00875023	0.009640296	0.128035041	0.147324706	-0.905954462	0.524039186	-0.332592382	0.17727093	0.335280117	0.196557499	0.215792663	0.120899661	0.048284348	0.018672145	0.765601418	0.978883571	Bacteria.Firmicutes.Clostridia.Clostridiales.Family.XIII.Family.XIII.AD3011.group	CCNO
239243	ENSG00000152669	rs231623	0.023049168	0.020822298	0.522924805	0.661530947	-0.527482439	0.333846082	0.055860794	-0.023928448	0.226689045	0.14098176	0.086974455	0.054409654	0.033552199	0.011462672	0.99894297	0.998882343	Bacteria.Verrucomicrobia.Verrucomicrobiae.Verrucomicrobiales.Verrucomicrobiaceae.Akkermansia	CCNO
239244	ENSG00000152669	rs231623	0.038417194	0.038368568	0.660794956	0.659928722	-0.593866541	0.369484991	0.049019878	-0.031117491	0.281099623	0.17484594	0.111205445	0.070400362	0.078989184	0.028724863	0.99514452	0.969189617	Bacteria.Firmicutes.Clostridia.Clostridiales.Ruminococcaceae.Subdoligranulum	CCNO
239245	ENSG00000152669	rs231623	0.050409893	0.249940344	0.611587767	0.117668553	-0.47901971	0.174942862	-0.069268902	0.137606855	0.240363203	0.150720344	0.135758322	0.086799424	0.092276678	0.116103659	0.776928813	0.982679299	Bacteria.Firmicutes.Bacilli	CCNO
239246	ENSG00000152669	rs231623	0.025578642	0.028629713	0.584859255	0.327123474	-0.514279091	0.306761502	0.048843383	-0.053384206	0.225138344	0.137095306	0.088968187	0.054073399	0.031490082	0.014180016	0.976712291	0.966688183	Bacteria.Proteobacteria.Betaproteobacteria.Burkholderiales.Alcaligenaceae.Parasutterella	CCNO
239247	ENSG00000152669	rs231623	0.248527256	0.165310028	0.219047356	0.3175302	-0.321826121	0.233627129	-0.167613715	0.077848345	0.276431353	0.166522174	0.135077845	0.07729395	0.186142144	0.075061597	0.999507593	0.935584968	Bacteria.Firmicutes.Clostridia.Clostridiales.Lachnospiraceae.Lachnoclostridium	CCNO
239248	ENSG00000152669	rs231623	0.224224451	0.157141761	0.735668527	0.951567644	-0.440430941	0.332493073	0.063946924	-0.006957072	0.358983024	0.232346454	0.188621051	0.114107163	0.378419221	0.13648406	0.998929462	0.998920199	Bacteria.Firmicutes.Clostridia.Clostridiales.Lachnospiraceae..Eubacterium..ventriosum.group	CCNO
239249	ENSG00000152669	rs231623	0.001650494	0.001788918	0.020696213	0.014911691	-0.790966606	0.575893255	-0.179119355	0.139649859	0.241013363	0.176908683	0.075563374	0.055859568	0.022473874	0.007765538	0.996423631	0.938343963	Bacteria.Bacteroidetes.Bacteroidia.Bacteroidales.Prevotellaceae.Prevotella.7	CCNO
239250	ENSG00000152669	rs231623	0.000912007	0.000305378	0.019461895	0.005220762	-1.010345289	0.734496095	-0.368114996	0.276579943	0.29087345	0.192670807	0.153695292	0.095730229	0.020636043	0.00360791	0.667347922	0.571494446	Bacteria.Firmicutes.Clostridia.Clostridiales.Ruminococcaceae.Anaerotruncus	CCNO
239251	ENSG00000152669	rs231623	0.172981746	0.150884866	0.344884057	0.512155587	-0.376618897	0.256330983	-0.113735261	0.053017642	0.273388554	0.176381168	0.11954802	0.080445367	0.212382697	0.099410159	0.998793879	0.998019463	Bacteria.Firmicutes.Clostridia.Clostridiales.Lachnospiraceae.Blautia	CCNO
239252	ENSG00000152669	rs231623	0.407002584	0.278766546	0.063341333	0.077775299	-0.226601205	0.171019883	0.19805129	-0.106546698	0.271537145	0.156599524	0.10486681	0.059468877	0.211347974	0.073567772	0.496230166	0.743050362	Bacteria.Proteobacteria.Betaproteobacteria.Burkholderiales.Alcaligenaceae.Sutterella	CCNO
239253	ENSG00000152669	rs231623	0.195609232	0.277509837	0.359597811	0.468090319	-1.705901068	0.913854135	0.208399675	-0.104540021	1.304792505	0.834593209	0.225893238	0.143243301	0.999415694	0.779567268	0.990344402	0.945584009	Bacteria.Firmicutes	CCNO
239254	ENSG00000152669	rs231623	0.020636351	0.019820141	0.567950366	0.410445361	-0.565195517	0.343096766	-0.048718653	0.042971054	0.238316565	0.143687217	0.084882621	0.051874092	0.024234221	0.008794134	0.95477287	0.934586728	Bacteria.Firmicutes.Negativicutes.Selenomonadales.Veillonellaceae.Dialister	CCNO
239255	ENSG00000152669	rs231623	0.123020846	0.149315615	0.811845646	0.96051243	-0.585238346	0.332268937	-0.041667244	0.00517863	0.374621793	0.227741674	0.174339431	0.104200079	0.209259336	0.103427918	0.998330087	0.999834196	Bacteria.Actinobacteria.Coriobacteriia.Coriobacteriales.Coriobacteriaceae.Collinsella	CCNO
239256	ENSG00000152669	rs231623	0.02325682	0.026282329	0.762595152	0.992270961	-0.542796471	0.322323119	0.029866729	-0.000627821	0.233636946	0.141799603	0.098463961	0.064565177	0.044487345	0.017036366	0.742635371	0.960066744	Bacteria.Actinobacteria.Actinobacteria	CCNO
239257	ENSG00000152669	rs231623	0.125509383	0.107313574	0.764412144	0.750361682	-0.620068243	0.382826353	-0.047314099	0.029371278	0.399598222	0.234487425	0.157225077	0.091930848	0.185421798	0.084168888	0.988161388	0.958055178	Bacteria.Firmicutes.Bacilli.Lactobacillales.Carnobacteriaceae	CCNO
239258	ENSG00000152669	rs231623	0.03671532	0.039763975	0.97570499	0.973590915	-0.518029033	0.318723368	0.003473173	0.002474067	0.242954348	0.151938773	0.113615006	0.074451259	0.042254844	0.015266606	0.947583026	0.964335663	Bacteria.Proteobacteria.Deltaproteobacteria	CCNO
239259	ENSG00000152669	rs231623	0.088442209	0.166076209	0.894565753	0.592916375	-0.524964209	0.257810178	-0.02305889	-0.054836487	0.30358191	0.184097021	0.173321664	0.102072907	0.126559424	0.09013558	0.958927348	0.989731238	Bacteria.Actinobacteria.Coriobacteriia.Coriobacteriales.Coriobacteriaceae	CCNO
239260	ENSG00000152669	rs231623	0.010081429	0.009267739	0.045547962	0.043947266	-1.97024026	1.190131341	0.325030189	-0.193620928	0.743667549	0.443951674	0.159474867	0.094268503	0.376503956	0.162923271	0.956359196	0.789664256	Bacteria.Firmicutes.Clostridia.Clostridiales.Ruminococcaceae	CCNO
239261	ENSG00000152669	rs231623	0.083383075	0.097688542	0.703387573	0.916273336	-0.632916994	0.345870468	-0.047003254	0.007336058	0.360020056	0.205877364	0.122913943	0.069514649	0.19207346	0.098619746	0.999586829	0.996426659	Bacteria.Firmicutes.Negativicutes.Selenomonadales.Veillonellaceae.Megasphaera	CCNO
239262	ENSG00000152669	rs231623	0.006537888	0.017710262	0.083426605	0.224982599	-1.048232748	0.543348792	-0.248472455	0.10275809	0.373219615	0.223362899	0.14135815	0.083893919	0.048461283	0.035750989	0.584275347	0.81627426	Bacteria.Firmicutes.Erysipelotrichia.Erysipelotrichales.Erysipelotrichaceae.Faecalitalea	CCNO
239263	ENSG00000152669	rs231623	0.022497277	0.028934509	0.526541867	0.51659525	-0.601174217	0.38481424	-0.054818656	0.038575396	0.257269767	0.172318443	0.08610214	0.059154787	0.080117758	0.034242383	0.999814869	0.941623084	Bacteria.Actinobacteria.Actinobacteria.Corynebacteriales.Corynebacteriaceae	CCNO
239264	ENSG00000152669	rs231623	0.027198969	0.016279563	0.364176486	0.215973027	-0.737210849	0.479167009	-0.096688766	0.082850968	0.32635812	0.194328762	0.105815825	0.066318659	0.054711224	0.015209211	0.995652601	0.976854668	Bacteria.Firmicutes.Clostridia.Clostridiales.Clostridiaceae.1	CCNO
239265	ENSG00000152669	rs231623	0.053830122	0.041920239	0.495772954	0.542042551	-0.468102497	0.296234554	0.10208679	-0.050689108	0.2384294	0.142786301	0.149042319	0.08270245	0.047682027	0.014220065	0.830214256	0.910538417	Bacteria.Proteobacteria.Gammaproteobacteria.Pasteurellales.Pasteurellaceae	CCNO
239266	ENSG00000152669	rs231623	0.100601825	0.08907303	0.666093626	0.675229867	-0.662310207	0.403227017	-0.066874469	0.038278407	0.397722453	0.233654191	0.154280376	0.090954388	0.163813303	0.078585547	0.963485106	0.975753363	Bacteria.Firmicutes.Bacilli.Lactobacillales.Carnobacteriaceae.Granulicatella	CCNO
239267	ENSG00000152669	rs231623	0.087488116	0.090910804	0.640404723	0.795956428	-0.467591455	0.304233882	0.06864919	-0.025298458	0.26957445	0.17732493	0.146281206	0.097439971	0.094472174	0.041920576	0.998173674	0.994266973	Bacteria.Firmicutes.Bacilli.Bacillales	CCNO
239268	ENSG00000152669	rs231623	0.196161158	0.153107173	0.181785618	0.097213909	-0.344739698	0.223812222	0.124029821	-0.094841085	0.264010911	0.154855944	0.091907595	0.056371959	0.123754601	0.039093028	0.676512868	0.834246709	Bacteria.Fusobacteria.Fusobacteriia.Fusobacteriales	CCNO
239269	ENSG00000152669	rs231623	0.062945028	0.06097509	0.688173502	0.629912775	-0.473285939	0.291199342	0.044193394	-0.033873192	0.250215488	0.152761304	0.109632328	0.069970526	0.0620148	0.02059173	0.801829686	0.962515407	Bacteria.Actinobacteria.Actinobacteria.Bifidobacteriales.Bifidobacteriaceae.Bifidobacterium	CCNO
239270	ENSG00000152669	rs231623	0.000953967	0.000856419	0.007656725	0.006882958	-0.845279074	0.535826473	0.271949163	-0.168152521	0.244358858	0.153380449	0.098847486	0.060269579	0.007828373	0.002310485	0.737960195	0.551112983	Bacteria.Proteobacteria.Betaproteobacteria.Burkholderiales	CCNO
239271	ENSG00000152669	rs231623	0.067981351	0.057797796	0.212146942	0.183183944	-1.502920455	0.980353761	0.188879546	-0.125856121	0.8099522	0.507729407	0.149917842	0.093563594	0.765987188	0.324744715	0.998947111	0.981145089	Bacteria.Bacteroidetes	CCNO
239272	ENSG00000152669	rs231623	0.014722715	0.014344375	0.320677646	0.344429423	-0.64323706	0.392535636	-0.135656388	0.077489817	0.25678424	0.15607381	0.13557587	0.08137291	0.034688179	0.00850924	0.907500292	0.909411107	Bacteria.Firmicutes.Clostridia.Clostridiales.Lachnospiraceae..Eubacterium..eligens.group	CCNO
239273	ENSG00000152669	rs231623	0.259329364	0.085479959	0.524173414	0.84501345	-0.380526982	0.341783341	0.166507004	-0.027423329	0.334449304	0.195762333	0.260032123	0.139732993	0.266681688	0.056285046	0.999550585	0.981358869	Bacteria.Firmicutes.Clostridia.Clostridiales.Lachnospiraceae.Lachnospiraceae.ND3007.group	CCNO
239274	ENSG00000152669	rs231623	0.012886195	0.016778466	0.20379827	0.252880483	-0.800550642	0.468386389	-0.193066363	0.10186401	0.313160648	0.190874271	0.150419456	0.088311459	0.058221373	0.032539781	0.944143041	0.904488287	Bacteria.Firmicutes.Clostridia.Clostridiales.Ruminococcaceae.Ruminiclostridium.6	CCNO
239275	ENSG00000152669	rs231623	0.360036587	0.280852672	0.06443492	0.133295589	-0.245045718	0.179756372	-0.170815755	0.087800479	0.265859697	0.165321373	0.090828819	0.057764708	0.277397226	0.119960434	0.998302481	0.99762474	Bacteria.Proteobacteria.Gammaproteobacteria.Enterobacteriales.Enterobacteriaceae.Escherichia.Shigella	CCNO
239276	ENSG00000152669	rs231623	0.18341633	0.236003243	0.374198527	0.453450163	-1.492742562	0.825444031	0.177042195	-0.091866713	1.11032723	0.690211551	0.197878733	0.121817257	0.987348183	0.63570975	0.996576058	0.825984301	Bacteria.Firmicutes.Clostridia.Clostridiales	CCNO
239277	ENSG00000152669	rs231623	0.009338958	0.008765451	0.061725499	0.094351253	-0.604344289	0.36913187	-0.275426852	0.147290879	0.225676748	0.136642675	0.144917122	0.08677953	0.017463233	0.004065361	0.954222673	0.852959071	Bacteria.Firmicutes.Clostridia.Clostridiales.Ruminococcaceae.Flavonifractor	CCNO
239278	ENSG00000152669	rs231623	0.026559448	0.089781792	0.74249638	0.192785561	-0.48906331	0.230863777	-0.049716747	0.119622855	0.215564683	0.134079372	0.150687927	0.090911017	0.039472322	0.03244309	0.732884047	0.921307549	Bacteria.Firmicutes.Bacilli.Lactobacillales.Streptococcaceae.Streptococcus	CCNO
239279	ENSG00000152669	rs231623	0.05729563	0.049253582	0.966686955	0.969974895	-0.526920716	0.325751494	0.005673589	-0.003016704	0.272330891	0.162607044	0.13533481	0.079843275	0.062097042	0.021648319	0.929687786	0.931223804	Bacteria.Firmicutes.Clostridia.Clostridiales.Lachnospiraceaencultured	CCNO
239280	ENSG00000152669	rs231623	0.040658516	0.033358338	0.758148919	0.85133153	-0.505746649	0.318506116	-0.032775602	-0.012021499	0.242213137	0.146560131	0.106003792	0.06389106	0.039555796	0.012550303	0.94253553	0.990947792	Bacteria.Bacteroidetes.Bacteroidia.Bacteroidales.Porphyromonadaceae.Parabacteroides	CCNO
239281	ENSG00000152669	rs231623	0.021826436	0.015780251	0.542126239	0.968335119	-0.529950677	0.339005751	-0.058364785	-0.002628905	0.225605955	0.136808954	0.095245583	0.065974391	0.029036019	0.008723482	0.649978918	0.998332705	Bacteria.Firmicutes.Negativicutes.Selenomonadales.Veillonellaceae.Veillonella	CCNO
239282	ENSG00000152669	rs231623	0.026468622	0.022346014	0.651615681	0.506286566	-0.594924748	0.398641833	-0.054868916	0.050685655	0.262061691	0.170397404	0.120967296	0.075845152	0.054540538	0.017890922	0.999305535	0.989974535	Bacteria.Proteobacteria.Gammaproteobacteria.Pseudomonadales.Pseudomonadaceae.Pseudomonas	CCNO
239283	ENSG00000152669	rs231623	0.039686306	0.034341778	0.880678686	0.911017479	-0.508178797	0.315888319	-0.014692637	0.006755643	0.242156054	0.146187812	0.097501424	0.060218942	0.040199465	0.016687874	0.996033175	0.96987549	Bacteria.Firmicutes.Clostridia.Clostridiales.Lachnospiraceae.Lachnospiraceae.NK4A136.group	CCNO
239284	ENSG00000152669	rs231623	0.112433775	0.102521659	0.175714851	0.125652352	-0.391290621	0.241533066	0.158242254	-0.107019722	0.24321912	0.145876017	0.115609853	0.06899459	0.099763003	0.033497356	0.6106242	0.842491912	Bacteria.Firmicutes.Clostridia.Clostridiales.Lachnospiraceae.Lachnospira	CCNO
239285	ENSG00000152669	rs231623	0.002054182	0.00140683	0.018680666	0.011883957	-0.763135608	0.492946832	0.230443774	-0.149174649	0.23777573	0.147851186	0.095563286	0.057657218	0.009872984	0.002644007	0.943988959	0.6382942	Bacteria.Proteobacteria.Betaproteobacteria.Burkholderiales.Alcaligenaceae	CCNO
239286	ENSG00000152669	rs231623	0.232534479	0.190848273	0.527518703	0.638831415	-0.388388774	0.272715099	0.13161511	-0.05603497	0.322334015	0.206344659	0.207214998	0.118841474	0.292929392	0.117610738	0.999274386	0.998480911	Bacteria.Firmicutes.Clostridia.Clostridiales.Ruminococcaceae.Ruminococcaceae.UCG.013	CCNO
239287	ENSG00000152669	rs231623	0.705126674	0.648475731	0.216560137	0.236630297	-0.142992288	0.106253445	0.176419632	-0.09825578	0.376243411	0.232007826	0.141399106	0.08226972	0.485885065	0.407609678	0.521796663	0.721963732	Bacteria.Firmicutes.Erysipelotrichia.Erysipelotrichales.Erysipelotrichaceae.Holdemanella	CCNO
239288	ENSG00000152669	rs231623	0.017928214	0.019041412	0.491059181	0.432031471	-0.597671372	0.387123399	0.074612427	-0.052671078	0.24618403	0.161045697	0.107745165	0.066624895	0.033639913	0.011119516	0.997466038	0.994193156	Bacteria.Bacteroidetes.Bacteroidia.Bacteroidales.Rikenellaceae	CCNO
239289	ENSG00000152669	rs231623	0.015037	0.016337009	0.268527871	0.382252554	-0.585064838	0.356689296	-0.128443533	0.062116955	0.234329359	0.144738357	0.115107088	0.070617316	0.025615415	0.00695759	0.634568282	0.869357444	Bacteria.Firmicutes.Clostridia.Clostridiales.Peptostreptococcaceae	CCNO
239290	ENSG00000152669	rs231623	0.045717979	0.031931142	0.798078639	0.999262313	-0.497669404	0.332839723	0.030655316	-6.64E-05	0.244377523	0.151860507	0.119342009	0.071534696	0.091189359	0.024219485	0.966670468	0.99968819	Bacteria.Firmicutes.Clostridia.Clostridiales.Ruminococcaceae.Ruminococcaceae.UCG.003	CCNO
239291	ENSG00000152669	rs231623	0.004482334	0.006972587	0.088454993	0.172542563	-0.789363781	0.438711703	-0.225024408	0.104247768	0.268220004	0.157509008	0.130134858	0.075595255	0.019334742	0.007861458	0.757696237	0.924960833	Bacteria.Firmicutes.Clostridia.Clostridiales.Ruminococcaceae.Ruminococcus.2	CCNO
239292	ENSG00000152669	rs231623	0.031876857	0.030723842	0.813166247	0.858020217	-0.512389172	0.316573803	-0.027732503	0.013079171	0.233704537	0.143375694	0.11687139	0.072825631	0.035296914	0.0113423	0.998880039	0.995909089	Bacteria.Proteobacteria.Deltaproteobacteria.Desulfovibrionales.Desulfovibrionaceae.Bilophila	CCNO
239293	ENSG00000152669	rs231623	0.16885633	0.137208561	0.811204526	0.72655348	-0.615717755	0.403593445	-0.036509964	0.03182823	0.442600838	0.268247225	0.152232006	0.090625873	0.393022579	0.173166916	0.998986731	0.998377846	Bacteria.Firmicutes.Clostridia.Clostridiales.Family.XI.Anaerococcus	CCNO
239294	ENSG00000152669	rs231623	0.060195372	0.037018206	0.217640805	0.151412047	-1.364594677	0.920614433	0.176048236	-0.123593338	0.713634059	0.432483271	0.141437352	0.085155973	0.619946719	0.241927332	0.99911693	0.98634337	Bacteria.Bacteroidetes.Bacteroidia.Bacteroidales.Bacteroidaceae.Bacteroides	CCNO
239295	ENSG00000152669	rs231623	0.041750387	0.196813985	0.686568326	0.134697424	-0.456017093	0.182349953	-0.057756735	0.132451237	0.219614047	0.139854956	0.14250391	0.087460833	0.064594733	0.066321592	0.661859937	0.910444892	Bacteria.Firmicutes.Bacilli.Lactobacillales	CCNO
239296	ENSG00000152669	rs231623	0.00026532	0.000300607	0.001270061	0.001626452	-0.937984586	0.583068111	0.326159257	-0.19624004	0.243347207	0.152758209	0.096861625	0.059708115	0.004093298	0.001117054	0.585256096	0.483856911	Bacteria.Proteobacteria.Betaproteobacteria	CCNO
239297	ENSG00000152669	rs231623	0.026884714	0.025193457	0.846246625	0.96269681	-0.539105942	0.326974452	-0.03120656	0.004490056	0.238150743	0.142751056	0.160302107	0.09563985	0.03673599	0.009430835	0.863523642	0.999116829	Bacteria.Firmicutes.Clostridia.Clostridiales.Ruminococcaceaencultured	CCNO
239298	ENSG00000152669	rs231623	0.063717902	0.068299834	0.758946077	0.706732378	-0.484838993	0.292259548	-0.04447537	0.032433138	0.257094059	0.157690879	0.144334854	0.085829214	0.095552148	0.032738223	0.999513786	0.972272523	Bacteria.Firmicutes.Erysipelotrichia.Erysipelotrichales.Erysipelotrichaceae	CCNO
239299	ENSG00000152669	rs231623	0.092109711	0.069611493	0.846959637	0.997271481	-0.493236514	0.336506452	0.030098006	0.00031425	0.288574893	0.18244644	0.155337274	0.091546717	0.171551782	0.065312862	0.935250898	0.950516313	Bacteria.Firmicutes.Clostridia.Clostridiales.Lachnospiraceae..Eubacterium..xylanophilum.group	CCNO
239300	ENSG00000152669	rs231623	0.233580716	0.219277877	0.273469125	0.360912085	-0.337254129	0.223007888	-0.124079534	0.066957491	0.280530223	0.179810294	0.112359473	0.07277819	0.238493661	0.129138357	0.839358503	0.836401756	Bacteria.Firmicutes.Negativicutes.Selenomonadales.Veillonellaceae	CCNO
239301	ENSG00000152669	rs231623	0.043597712	0.018899697	0.523901881	0.950490486	-0.474298698	0.337017699	0.085938745	-0.00482001	0.230527782	0.140028066	0.134121514	0.077333741	0.059171905	0.00807583	0.999417824	0.998577711	Bacteria.Firmicutes.Clostridia.Clostridiales.Christensenellaceae.Christensenellaceae.R.7.group	CCNO
239302	ENSG00000152669	rs231623	0.023219941	0.013304396	0.52408015	0.32315116	-0.597795259	0.394347076	0.07246407	-0.067582454	0.257238619	0.155004557	0.113140814	0.06789108	0.045025608	0.009570331	0.933647172	0.875189879	Bacteria.Firmicutes.Clostridia.Clostridiales.Lachnospiraceae.Roseburia	CCNO
239303	ENSG00000152669	rs231623	0.004123329	0.003963284	0.065898009	0.065248083	-0.77083533	0.471009477	-0.284881574	0.167753006	0.259350678	0.157741357	0.152330471	0.089478515	0.025548534	0.007683196	0.950146129	0.973105641	Bacteria.Firmicutes.Clostridia.Clostridiales.Ruminococcaceae.Ruminiclostridium.9	CCNO
239304	ENSG00000152669	rs231623	0.287397577	0.296012513	0.63309682	0.664886829	-0.915573458	0.534706041	0.100022698	-0.053996677	0.853674589	0.507614516	0.208554095	0.12409287	0.669474484	0.55862228	0.921846173	0.99665811	Bacteria.Proteobacteria	CCNO
239305	ENSG00000152669	rs231623	0.023116408	0.021123161	0.517142529	0.644591612	-0.527233032	0.332633326	0.056649384	-0.025199787	0.226697352	0.140813125	0.08698483	0.054378455	0.032932974	0.01168582	0.998409995	0.996467843	Bacteria.Verrucomicrobia	CCNO
239306	ENSG00000152669	rs231623	0.266134372	0.183672816	0.086715666	0.188826493	-0.292305351	0.220969813	0.19533013	-0.089801453	0.260635326	0.164458623	0.112329947	0.067633031	0.260041767	0.092789489	0.974916192	0.944015052	Bacteria.Firmicutes.Clostridia.Clostridiales.Ruminococcaceae.Ruminococcus.1	CCNO
239307	ENSG00000152669	rs231623	0.001861432	0.002783517	0.015012366	0.022223284	-1.770798182	1.031791221	0.318966879	-0.179002183	0.546175084	0.332048827	0.12771955	0.076440619	0.085956596	0.031258258	0.999785669	0.999420701	Bacteria.Firmicutes.Clostridia.Clostridiales.Ruminococcaceae.Faecalibacterium	CCNO
239308	ENSG00000152669	rs231623	0.026878523	0.008667435	0.771895574	0.566354891	-0.524363448	0.401703607	0.032865153	0.040711761	0.231628468	0.148471243	0.112903876	0.070640112	0.058765682	0.008672347	0.924762694	0.885202378	Bacteria.Firmicutes.Clostridia.Clostridiales.Ruminococcaceae.Ruminococcaceae.UCG.005	CCNO
239309	ENSG00000152669	rs231623	0.041816682	0.018754265	0.560838242	0.98039955	-0.478597951	0.337432228	0.079391212	-0.001929377	0.230565899	0.140021414	0.135814194	0.078235052	0.057272302	0.008104708	0.999989953	0.998685317	Bacteria.Firmicutes.Clostridia.Clostridiales.Christensenellaceae	CCNO
239310	ENSG00000152669	rs231623	0.209009424	0.239498317	0.512565594	0.393983287	-0.381598386	0.217314805	0.076588032	-0.058926853	0.300782318	0.183085251	0.116322867	0.068677223	0.179583219	0.118126491	0.877589735	0.784413513	Bacteria.Firmicutes.Clostridia.Clostridiales.Lachnospiraceae.Tyzzerella	CCNO
239311	ENSG00000152669	rs231623	0.036145238	0.041083665	0.46691706	0.66009743	-0.680842688	0.397880327	-0.082539994	0.03138764	0.318309431	0.190968716	0.112799479	0.071049213	0.054847837	0.024121251	0.998970432	0.998994847	Bacteria.Firmicutes.Erysipelotrichia.Erysipelotrichales.Erysipelotrichaceae.Erysipelatoclostridium	CCNO
239312	ENSG00000152669	rs231623	0.017426631	0.011233363	0.212114027	0.16391456	-0.85755605	0.522402506	-0.16870814	0.105494356	0.351606822	0.200259825	0.133897597	0.074941301	0.046747372	0.011987189	0.925613467	0.997412515	Bacteria.Proteobacteria.Gammaproteobacteria.Enterobacteriales.Enterobacteriaceae.Citrobacter	CCNO
239313	ENSG00000152669	rs231623	0.030198855	0.038872462	0.958190352	0.701784096	-0.501704266	0.293927466	0.007744631	0.033670025	0.226477898	0.139463886	0.147168837	0.087549827	0.035321019	0.015175751	0.99888113	0.999513539	Bacteria.Firmicutes.Clostridia.Clostridiales.Lachnospiraceae.Dorea	CCNO
239314	ENSG00000152669	rs231623	0.196382602	0.153785935	0.182674824	0.098484994	-0.344663429	0.223530704	0.123800216	-0.094469636	0.264084858	0.154920673	0.091926769	0.056368756	0.123685082	0.040434409	0.664868684	0.834704795	Bacteria.Fusobacteria.Fusobacteriia.Fusobacteriales.Fusobacteriaceae.Fusobacterium	CCNO
239315	ENSG00000152669	rs231623	0.411796327	0.583331132	0.198565828	0.112005873	-0.249291813	0.104757398	0.151177204	-0.116773971	0.301816621	0.190039821	0.116406472	0.072496433	0.413222344	0.277983504	0.999469974	0.986131077	Bacteria.Bacteroidetes.Bacteroidia.Bacteroidales.Porphyromonadaceae.Barnesiella	CCNO
239316	ENSG00000152669	rs231623	0.06331994	0.06517086	0.786898435	0.76319556	-0.487998438	0.298411614	-0.039318459	0.026220107	0.258370379	0.159124169	0.144850383	0.086667966	0.104522306	0.03834954	0.993501001	0.954085234	Bacteria.Firmicutes.Erysipelotrichia.Erysipelotrichales	CCNO
239317	ENSG00000152669	rs231623	0.04612915	0.054754651	0.987772031	0.920336653	-0.524497475	0.313910087	0.001855274	0.008236405	0.258054223	0.160523158	0.120595589	0.08204161	0.10303659	0.039533926	0.965047569	0.980738272	Bacteria.Actinobacteria	CCNO
239318	ENSG00000152669	rs231623	0.02334748	0.03744544	0.455254376	0.509997655	-0.63497347	0.384140229	-0.088489308	0.047618646	0.273499462	0.180880436	0.117810874	0.071883998	0.114191171	0.059525818	0.984987993	0.971423926	Bacteria.Proteobacteria.Deltaproteobacteria.Desulfovibrionales.Desulfovibrionaceae.Desulfovibrio	CCNO
239319	ENSG00000152669	rs231623	0.199716976	0.395975851	0.844278096	0.593113166	-0.465604289	0.202475507	-0.028121259	0.048700101	0.359446801	0.236980646	0.142603677	0.090698981	0.492517654	0.356290255	0.996108676	0.998901623	Bacteria.Firmicutes.Clostridia.Clostridiales.Lachnospiraceae..Ruminococcus..gnavus.group	CCNO
239320	ENSG00000152669	rs231623	0.053558461	0.041684954	0.615182587	0.658625636	-0.476107855	0.299957798	0.071230917	-0.035062969	0.242224019	0.144409459	0.141027972	0.079002982	0.046243193	0.01454518	0.8681124	0.967839474	Bacteria.Proteobacteria.Gammaproteobacteria.Pasteurellales.Pasteurellaceae.Haemophilus	CCNO
239321	ENSG00000152669	rs231623	0.036156252	0.031410464	0.471283744	0.451386843	-0.685533278	0.424034848	-0.117528575	0.071068946	0.320521992	0.192857979	0.162207144	0.093807979	0.117911081	0.035563468	0.998768023	0.985214694	Bacteria.Firmicutes.Clostridia.Clostridiales.Ruminococcaceae.Ruminococcaceae.NK4A214.group	CCNO
239322	ENSG00000152669	rs231623	0.029047323	0.025100033	0.837462733	0.833855671	-0.536484539	0.330884821	0.025505333	-0.015624316	0.240410897	0.144362035	0.123841429	0.074192891	0.032361453	0.011887018	0.99766152	0.955219941	Bacteria.Firmicutes.Clostridia.Clostridiales.Lachnospiraceae.Coprococcus.1	CCNO
239323	ENSG00000152669	rs231623	0.226251427	0.319631808	0.606175586	0.336692869	-0.386343203	0.190249646	0.121708053	-0.129252673	0.316292356	0.189723155	0.234947943	0.133557375	0.207188784	0.142725419	0.893774456	0.994989321	Bacteria.Actinobacteria.Coriobacteriia.Coriobacteriales	CCNO
239324	ENSG00000152669	rs231623	0.02022984	0.018737337	0.553747898	0.473154157	-0.560440034	0.363660223	-0.057057734	0.041619633	0.235518064	0.150882531	0.095863789	0.057685382	0.060700647	0.021265803	0.899680222	0.926870238	Bacteria.Firmicutes.Clostridia.Clostridiales.Lachnospiraceae.Lachnospiraceae.UCG.010	CCNO
239325	ENSG00000152669	rs231623	0.099768501	0.127482937	0.936694959	0.783999883	-0.505650128	0.287514908	0.008680928	-0.018740549	0.302887247	0.186270582	0.10888199	0.068090671	0.238367678	0.108009888	0.999028109	0.997798285	Bacteria.Actinobacteria.Actinobacteria.Micrococcales.Micrococcaceae	CCNO
239326	ENSG00000152669	rs231623	0.470610125	0.405470023	0.468713184	0.562749614	-0.286972206	0.206216214	-0.087043319	0.042813915	0.395461507	0.246299951	0.119436695	0.073601219	0.468180395	0.230292431	0.832068847	0.995251343	Bacteria.Proteobacteria.Gammaproteobacteria	CCNO
239327	ENSG00000152669	rs231623	0.017979399	0.01913505	0.491659589	0.433541213	-0.59734968	0.386776763	0.074541685	-0.05252101	0.246166017	0.161032494	0.107792808	0.066654439	0.033734986	0.011260132	0.997528932	0.993985312	Bacteria.Bacteroidetes.Bacteroidia.Bacteroidales.Rikenellaceae.Alistipes	CCNO
239328	ENSG00000152669	rs231623	0.017988301	0.016107497	0.376514347	0.368652393	-0.556660043	0.347498887	0.124726769	-0.075567695	0.229416478	0.140692441	0.140088013	0.083481826	0.030389928	0.007344872	0.852607797	0.968856518	Bacteria.Firmicutes.Clostridia.Clostridiales.Lachnospiraceae..Eubacterium..hallii.group	CCNO
239329	ENSG00000152669	rs231623	0.025712593	0.015338644	0.349858559	0.204963575	-0.7486218	0.49142559	-0.100263721	0.086870311	0.328036557	0.197436668	0.106488357	0.067857964	0.055888486	0.014021168	0.99830237	0.997282036	Bacteria.Firmicutes.Clostridia.Clostridiales.Clostridiaceae.1.Clostridium.sensu.stricto.1	CCNO
239330	ENSG00000152669	rs231623	0.046009761	0.071014688	0.512330497	0.58525394	-0.680689496	0.417007612	-0.099015645	0.05726191	0.334711866	0.227253969	0.150302122	0.104412518	0.113803045	0.076563868	0.998201428	0.99782309	Bacteria.Firmicutes.Bacilli.Bacillales.Staphylococcaceae.Staphylococcus	CCNO
239331	ENSG00000152669	rs231623	0.068003214	0.057812638	0.212202381	0.183222083	-1.502807143	0.980301882	0.188858523	-0.125846617	0.809957083	0.507733478	0.149919554	0.093564786	0.764793347	0.324482032	0.998912436	0.981117471	Bacteria.Bacteroidetes.Bacteroidia.Bacteroidales	CCNO
239332	ENSG00000152669	rs231623	0.044872248	0.029420139	0.879077277	0.907132915	-0.50893961	0.348563277	-0.021475887	-0.009837332	0.248901952	0.156573358	0.140613543	0.084004763	0.081528636	0.020532134	0.99786128	0.999462671	Bacteria.Firmicutes.Clostridia.Clostridiales.Lachnospiraceae.Anaerostipes	CCNO
239333	ENSG00000152669	rs231623	0.004805242	0.006455074	0.092255322	0.094102877	-0.82496945	0.556555126	-0.159363979	0.113054608	0.282668905	0.197835369	0.09328075	0.066557188	0.028756919	0.012434972	0.999614985	0.99936283	Bacteria.Firmicutes.Clostridia.Clostridiales.Lachnospiraceae.Tyzzerella.4	CCNO
239334	ENSG00000152669	rs231623	0.201986402	0.37301827	0.684500286	0.880653153	-0.732465534	0.369089854	0.047614774	-0.012431324	0.568356344	0.411505176	0.116666099	0.082477402	0.749148761	0.589060477	0.876277026	0.87350882	Bacteria.Firmicutes.Clostridia.Clostridiales.Lachnospiraceae	CCNO
239335	ENSG00000152669	rs231623	0.431289935	0.355043894	0.063995483	0.124190576	-0.217863678	0.162523629	-0.175937431	0.091575302	0.275135486	0.174494867	0.093393949	0.058805279	0.365101876	0.152171559	0.932672331	0.965530807	Bacteria.Proteobacteria.Gammaproteobacteria.Enterobacteriales.Enterobacteriaceae	CCNO
239336	ENSG00000152669	rs231623	0.014912288	0.017333055	0.301433756	0.401615097	-0.642934024	0.390346256	-0.111538262	0.056904665	0.257173483	0.159906644	0.107091636	0.067407742	0.027989476	0.010642135	0.799177907	0.968614954	Bacteria.Firmicutes.Clostridia.Clostridiales.Peptostreptococcaceae.Intestinibacter	CCNO
239337	ENSG00000152669	rs231623	0.041344757	0.03960007	0.443527779	0.566931427	-0.481620369	0.296756912	-0.062238205	0.028618791	0.231468457	0.141346169	0.080736345	0.049731294	0.041405934	0.018754549	0.99994518	0.999865593	Bacteria.Bacteroidetes.Bacteroidia.Bacteroidales.Prevotellaceae	CCNO
239338	ENSG00000152669	rs231623	0.016918997	0.034641743	0.323367674	0.768825818	-0.542062361	0.292093973	-0.101615561	0.017728865	0.22119414	0.135408806	0.102125632	0.060072664	0.030141494	0.01697527	0.725476215	0.989945032	Bacteria.Firmicutes.Negativicutes.Selenomonadales.Acidaminococcaceae.Phascolarctobacterium	CCNO
239339	ENSG00000152700	rs13157171	0.845714489	0.425109489	0.750188188	0.516314933	0.050480914	-0.287918076	0.038982558	-0.121239832	0.258404813	0.358749453	0.121926022	0.185794835	0.650719544	0.286402663	0.955098408	0.981962125	Bacteria.Firmicutes.Clostridia.Clostridiales.Ruminococcaceae.Anaerotruncus	SAR1B
239340	ENSG00000152700	rs13157171	0.974809013	0.750478864	0.919696776	0.866969212	-0.005436886	-0.099190407	0.008334339	0.025059933	0.171524541	0.310612687	0.08235334	0.149021577	0.513286797	0.215020724	0.838620535	0.996716587	Bacteria.Bacteroidetes.Bacteroidia.Bacteroidales.Porphyromonadaceae.Odoribacter	SAR1B
239341	ENSG00000152700	rs13157171	0.255424898	0.436101742	0.073115927	0.432137624	0.204155565	-0.467302014	0.13540754	-0.184001987	0.177953902	0.596383834	0.07435253	0.232802397	0.341836603	0.229779822	0.99946547	0.972078348	Bacteria.Firmicutes.Erysipelotrichia.Erysipelotrichales.Erysipelotrichaceae..Clostridium..innocuum.group	SAR1B
239342	ENSG00000152700	rs13157171	0.875335689	0.583039342	0.674682694	0.767886021	0.026517667	-0.200286662	-0.032214894	0.057503374	0.168371619	0.363056909	0.076409959	0.194032411	0.487379391	0.254346003	0.998793879	0.998019463	Bacteria.Firmicutes.Clostridia.Clostridiales.Lachnospiraceae.Blautia	SAR1B
239343	ENSG00000152700	rs13157171	0.900987207	0.665260658	0.965288122	0.922453092	-0.017195901	-0.11416206	-0.00286366	-0.011049173	0.137684108	0.262674868	0.065553852	0.113073083	0.289377686	0.125078219	0.997501135	0.99835739	Bacteria.Firmicutes.Clostridia.Clostridiales.Ruminococcaceae.Ruminococcaceae.UCG.002	SAR1B
239344	ENSG00000152700	rs13157171	0.71476654	0.427762027	0.398187573	0.480280992	0.057563877	-0.242167865	0.086137596	-0.097465041	0.156834508	0.303488022	0.10129289	0.137298478	0.357766776	0.136040469	0.784211482	0.810912878	Bacteria.Firmicutes.Clostridia.Clostridiales.Ruminococcaceae.Butyricicoccus	SAR1B
239345	ENSG00000152700	rs13157171	0.611089573	0.747505876	0.358285269	0.698621117	-0.075826	-0.082357322	-0.052688563	0.032901315	0.148401378	0.254756018	0.056954589	0.084606621	0.237254622	0.173585174	0.998409995	0.996467843	Bacteria.Verrucomicrobia	SAR1B
239346	ENSG00000152700	rs13157171	0.858079811	0.500999141	0.899460759	0.663696104	-0.027950642	-0.209204416	0.007495453	0.058217212	0.155696968	0.309181383	0.05909854	0.133287061	0.372597533	0.17135905	0.999507593	0.935584968	Bacteria.Firmicutes.Clostridia.Clostridiales.Lachnospiraceae.Lachnoclostridium	SAR1B
239347	ENSG00000152700	rs13157171	0.075772093	0.057799909	0.019343706	0.045037495	0.363146044	-0.685739275	0.186597924	-0.257595049	0.201284563	0.355150386	0.077829283	0.126079588	0.147080851	0.061439888	0.693209445	0.71652672	Bacteria.Firmicutes.Clostridia.Clostridiales.Ruminococcaceae.Ruminococcaceae.UCG.014	SAR1B
239348	ENSG00000152700	rs13157171	0.323437375	0.171708183	0.166028149	0.163239792	0.200533026	-0.637381276	-0.121650735	0.239655938	0.201568876	0.461285872	0.086858321	0.169970716	0.424521578	0.161804351	0.995261573	0.962978444	Bacteria.Firmicutes.Clostridia.Clostridiales.Lachnospiraceae.Lachnospiraceae.UCG.008	SAR1B
239349	ENSG00000152700	rs13157171	0.87717111	0.424301525	0.509664909	0.040316504	-0.021228411	-0.198222596	-0.037658298	0.208122482	0.136818928	0.246555195	0.056803262	0.099498991	0.31983066	0.107127164	0.700305493	0.836795608	Bacteria.Firmicutes.Negativicutes.Selenomonadales.Acidaminococcaceae	SAR1B
239350	ENSG00000152700	rs13157171	0.684373994	0.502296526	0.111903304	0.911596325	-0.05522859	-0.187129886	-0.081978965	-0.010113536	0.135264231	0.277400566	0.050879915	0.090743575	0.29351972	0.117230671	0.553022977	0.889252111	Bacteria.Proteobacteria.Betaproteobacteria.Burkholderiales.Alcaligenaceae.Sutterella	SAR1B
239351	ENSG00000152700	rs13157171	0.826034071	0.541896667	0.134837674	0.336545155	0.029973742	-0.15210846	0.110322232	-0.11999224	0.135833363	0.248084614	0.072875155	0.123950363	0.329694799	0.104259118	0.547322355	0.869357444	Bacteria.Firmicutes.Clostridia.Clostridiales.Peptostreptococcaceae	SAR1B
239352	ENSG00000152700	rs13157171	0.759119393	0.885483869	0.670960249	0.621852019	-0.046089678	-0.043532212	0.033495903	-0.081350142	0.149684868	0.301096366	0.078493225	0.16415851	0.380685799	0.242343248	0.722590174	0.938195992	Bacteria.Actinobacteria.Actinobacteria	SAR1B
239353	ENSG00000152700	rs13157171	0.540630606	0.506685542	0.473748787	0.558594303	-0.135785937	-0.308349596	0.042601601	0.095609649	0.220768915	0.461843815	0.059126136	0.16262438	0.49896927	0.265016946	0.834313811	0.995251343	Bacteria.Proteobacteria.Gammaproteobacteria	SAR1B
239354	ENSG00000152700	rs13157171	0.241065845	0.313695599	0.180584694	0.416849595	0.374312187	-0.583705387	-0.141860568	0.163944639	0.316417959	0.574939384	0.104827556	0.200658737	0.656351687	0.397528213	0.99967607	0.999141757	Bacteria.Firmicutes.Negativicutes.Selenomonadales	SAR1B
239355	ENSG00000152700	rs13157171	0.440855688	0.263782415	0.329630417	0.302511236	0.19620318	-0.819700284	-0.069155064	0.207870802	0.253025259	0.727266564	0.070414521	0.2000327	0.645066124	0.332853935	0.804801152	0.890273479	Bacteria.Firmicutes.Clostridia.Clostridiales.Lachnospiraceae..Eubacterium..rectale.group	SAR1B
239356	ENSG00000152700	rs13157171	0.529394367	0.61200581	0.01775026	0.75023605	0.084958102	-0.13494312	-0.175361952	0.059861256	0.134369841	0.264782868	0.072115239	0.187265616	0.256985142	0.136147569	0.393581776	0.955303348	Bacteria.Firmicutes.Bacilli.Lactobacillales.Streptococcaceae	SAR1B
239357	ENSG00000152700	rs13157171	0.518811039	0.123864311	0.502901195	0.13968952	0.563977149	-2.240063093	-0.097360943	0.359529203	0.869454132	1.437191176	0.144532564	0.240493191	0.999415694	0.703118517	0.990344402	0.875994936	Bacteria.Firmicutes	SAR1B
239358	ENSG00000152700	rs13157171	0.35924266	0.638151055	0.081855325	0.896994653	0.146550408	-0.157912634	-0.133305504	0.027420837	0.158734069	0.334228947	0.075442701	0.210997114	0.293670554	0.230662145	0.527202518	0.986867198	Bacteria.Firmicutes.Bacilli	SAR1B
239359	ENSG00000152700	rs13157171	0.981229912	0.048661157	0.985143188	0.048662754	-0.004459831	-0.83965157	-0.001256198	-0.273592441	0.188845285	0.418003811	0.067205056	0.136203542	0.571615625	0.064410484	0.999586829	0.996426659	Bacteria.Firmicutes.Negativicutes.Selenomonadales.Veillonellaceae.Megasphaera	SAR1B
239360	ENSG00000152700	rs13157171	0.935104736	0.532395219	0.96812727	0.626655698	-0.014968139	-0.176514409	0.004241869	-0.084788674	0.183129882	0.281228107	0.1057584	0.17348915	0.482499164	0.194572678	0.901465909	0.994506574	Bacteria.Firmicutes.Clostridia.Clostridiales.Family.XIII	SAR1B
239361	ENSG00000152700	rs13157171	0.061778049	0.104852172	0.014578889	0.106110608	0.391180516	-0.655181874	0.190191462	-0.237606867	0.205864114	0.398435948	0.075810339	0.145029342	0.165704708	0.107655425	0.40676977	0.776311986	Bacteria.Firmicutes.Erysipelotrichia.Erysipelotrichales.Erysipelotrichaceae.Faecalitalea	SAR1B
239362	ENSG00000152700	rs13157171	0.864675856	0.21185615	0.826310785	0.257612222	0.039994639	-0.550543475	0.023577593	-0.186222429	0.2337627	0.436697174	0.107020697	0.16307798	0.666391388	0.16521325	0.998929462	0.998920199	Bacteria.Firmicutes.Clostridia.Clostridiales.Lachnospiraceae..Eubacterium..ventriosum.group	SAR1B
239363	ENSG00000152700	rs13157171	0.310670726	0.557535257	0.111654609	0.867120354	-0.159286386	-0.168691946	-0.123790184	-0.023023831	0.155908916	0.286158656	0.076775541	0.137070904	0.252031997	0.200286134	0.734081587	0.99827201	Bacteria.Firmicutes.Clostridia.Clostridiales.Ruminococcaceae..Eubacterium..coprostanoligenes.group	SAR1B
239364	ENSG00000152700	rs13157171	0.932173143	0.566131906	0.736121664	0.86318156	-0.011495194	-0.181422866	0.029140183	0.045568411	0.134546877	0.314610672	0.08610681	0.263402525	0.243808265	0.10981596	0.971477115	0.962141134	Bacteria.Firmicutes.Clostridia.Clostridiales.Ruminococcaceae.Ruminiclostridium.5	SAR1B
239365	ENSG00000152700	rs13157171	0.916520642	0.982323336	0.863075297	0.571221293	0.022481283	-0.007353035	0.013870947	0.071292471	0.21366049	0.330616888	0.080116425	0.125272733	0.584374135	0.410717412	0.996423631	0.971636825	Bacteria.Bacteroidetes.Bacteroidia.Bacteroidales.Prevotellaceae.Prevotella.7	SAR1B
239366	ENSG00000152700	rs13157171	0.867740343	0.439557363	0.168162484	0.101205958	0.02238267	-0.192487085	0.097380479	-0.263667752	0.133884427	0.247525839	0.069885065	0.158621262	0.330154348	0.098515385	0.534440564	0.939271375	Bacteria.Actinobacteria.Actinobacteria.Bifidobacteriales.Bifidobacteriaceae	SAR1B
239367	ENSG00000152700	rs13157171	0.859090804	0.563048295	0.804573402	0.824936576	-0.025139886	-0.174923233	0.017370407	0.035068851	0.141055602	0.300940479	0.069920837	0.157910165	0.315731533	0.140165231	0.912620902	0.921755866	Bacteria.Firmicutes.Clostridia.Clostridiales.Lachnospiraceaencultured	SAR1B
239368	ENSG00000152700	rs13157171	0.376567458	0.377042432	0.136027588	0.388475132	0.155491893	-0.285956509	0.118122427	-0.126582257	0.174661697	0.321532428	0.078269713	0.145812179	0.35733977	0.200183509	0.762002841	0.883892664	Bacteria.Firmicutes.Clostridia.Clostridiales.Lachnospiraceae..Eubacterium..xylanophilum.group	SAR1B
239369	ENSG00000152700	rs13157171	0.480001577	0.38500533	0.17376523	0.38917757	0.116027993	-0.297627142	-0.08881008	0.109807872	0.16334363	0.340331245	0.064586694	0.126678019	0.334006688	0.174553747	0.938500455	0.895915325	Bacteria.Proteobacteria.Betaproteobacteria.Burkholderiales	SAR1B
239370	ENSG00000152700	rs13157171	0.811681421	0.971700964	0.609994312	0.520076691	0.044690102	-0.012103375	-0.033178559	-0.089341086	0.18682108	0.339888715	0.064735429	0.1381518	0.467571365	0.362716993	0.925639372	0.87202988	Bacteria.Firmicutes.Negativicutes.Selenomonadales.Veillonellaceae	SAR1B
239371	ENSG00000152700	rs13157171	0.539637825	0.860396053	0.368518625	0.963684748	0.131830773	-0.098003662	0.075913147	-0.008329133	0.213812317	0.555078332	0.083839889	0.182243633	0.559805666	0.405771078	0.996483139	0.89913768	Bacteria.Bacteroidetes.Bacteroidia.Bacteroidales.Porphyromonadaceae.Butyricimonas	SAR1B
239372	ENSG00000152700	rs13157171	0.997855965	0.591557169	0.806477114	0.792017111	-0.000403563	-0.173428187	0.01427633	-0.033885612	0.149614448	0.321634559	0.058043487	0.12798467	0.429214845	0.207313758	0.998115183	0.994578227	Bacteria.Firmicutes.Clostridia.Clostridiales.Clostridiaceae.1	SAR1B
239373	ENSG00000152700	rs13157171	0.985300257	0.626184873	0.338855196	0.798870739	0.002498556	-0.131289083	-0.060800258	0.032458365	0.135098121	0.268268279	0.063109	0.126870206	0.341154907	0.132198409	0.895322073	0.953661219	Bacteria.Proteobacteria.Deltaproteobacteria	SAR1B
239374	ENSG00000152700	rs13157171	0.803617605	0.496609634	0.808973282	0.64057845	-0.041460952	-0.230373322	-0.024731774	-0.121645132	0.166062664	0.336991398	0.101893302	0.259342703	0.43868449	0.1990135	0.952270731	0.989731238	Bacteria.Actinobacteria.Coriobacteriia.Coriobacteriales.Coriobacteriaceae	SAR1B
239375	ENSG00000152700	rs13157171	0.959608442	0.589312096	0.538571212	0.551429959	-0.006838369	-0.135634189	0.047738931	-0.094131352	0.134513884	0.250024182	0.077222495	0.15722927	0.341704348	0.108234673	0.99813953	0.984171686	Bacteria.Firmicutes.Clostridia.Clostridiales.Ruminococcaceae.Flavonifractor	SAR1B
239376	ENSG00000152700	rs13157171	0.685328259	0.610659718	0.401624656	0.876633753	-0.061193251	-0.156010745	-0.058318397	-0.019664972	0.150353643	0.304964918	0.069083822	0.126185842	0.2953406	0.110100676	0.999989953	0.995366106	Bacteria.Firmicutes.Clostridia.Clostridiales.Christensenellaceae	SAR1B
239377	ENSG00000152700	rs13157171	0.494877739	0.788142145	0.292936439	0.999968013	0.123701273	-0.083839906	0.083823764	5.01E-06	0.180222654	0.310727659	0.079067131	0.124440528	0.459155983	0.333506902	0.997152221	0.997910954	Bacteria.Firmicutes.Clostridia.Clostridiales.Family.XI	SAR1B
239378	ENSG00000152700	rs13157171	0.843117933	0.560856315	0.716021553	0.740373547	0.040654357	-0.20937699	0.040384022	-0.061192118	0.204614499	0.358196854	0.110536435	0.183895164	0.546384207	0.249242176	0.943730679	0.997357724	Bacteria.Firmicutes.Clostridia.Clostridiales.Family.XIII.Family.XIII.AD3011.group	SAR1B
239379	ENSG00000152700	rs13157171	0.805666165	0.7766713	0.826060072	0.132881683	-0.032774728	-0.070862628	0.011187736	-0.148071091	0.132685096	0.248794996	0.050707673	0.097311583	0.250347721	0.155825427	0.95477287	0.873741947	Bacteria.Firmicutes.Negativicutes.Selenomonadales.Veillonellaceae.Dialister	SAR1B
239380	ENSG00000152700	rs13157171	0.478448572	0.171750095	0.180972752	0.112545597	0.111281644	-0.435422293	0.10562379	-0.197836136	0.156107073	0.315155283	0.07812091	0.123010344	0.273378102	0.050797473	0.889908527	0.869982542	Bacteria.Firmicutes.Clostridia.Clostridiales.Lachnospiraceae..Eubacterium..eligens.group	SAR1B
239381	ENSG00000152700	rs13157171	0.650637851	0.684278283	0.530333019	0.988268872	0.100541579	-0.141147858	0.049902703	-0.002049333	0.22099454	0.345584258	0.079106969	0.138851918	0.591725193	0.412686578	0.999437234	0.999779617	Bacteria.Proteobacteria.Betaproteobacteria.Neisseriales.Neisseriaceae	SAR1B
239382	ENSG00000152700	rs13157171	0.639496648	0.738151755	0.415516351	0.743230327	-0.07018329	-0.085705454	-0.04683122	0.027882255	0.149144089	0.255293397	0.057154166	0.084759765	0.248009851	0.168703492	0.99894297	0.998882343	Bacteria.Verrucomicrobia.Verrucomicrobiae.Verrucomicrobiales.Verrucomicrobiaceae.Akkermansia	SAR1B
239383	ENSG00000152700	rs13157171	0.960988023	0.489048305	0.429839049	0.887116207	0.006641833	-0.17794502	0.043396009	0.014002819	0.135272021	0.255771913	0.054630877	0.098262766	0.322729106	0.130118028	0.973523722	0.998441752	Bacteria.Proteobacteria.Betaproteobacteria.Burkholderiales.Alcaligenaceae.Parasutterella	SAR1B
239384	ENSG00000152700	rs13157171	0.955587796	0.678477299	0.134823521	0.673331257	0.007438135	-0.1042619	0.079780005	-0.046614761	0.133053786	0.250396171	0.052698042	0.110078801	0.344960735	0.134457861	0.647009605	0.8806471	Bacteria.Fusobacteria.Fusobacteriia.Fusobacteriales.Fusobacteriaceae.Fusobacterium	SAR1B
239385	ENSG00000152700	rs13157171	0.936226242	0.689996818	0.798828276	0.940944222	0.014307142	-0.147078111	-0.024559858	0.015251832	0.178127979	0.367129955	0.095976545	0.205091887	0.527130628	0.225760702	0.956589101	0.980738272	Bacteria.Actinobacteria	SAR1B
239386	ENSG00000152700	rs13157171	0.971982962	0.467253927	0.123994461	0.164950489	-0.004648889	-0.183027485	-0.097485629	0.157322475	0.131865362	0.250316083	0.062567383	0.112037826	0.311874018	0.094814116	0.998880039	0.947983348	Bacteria.Proteobacteria.Deltaproteobacteria.Desulfovibrionales.Desulfovibrionaceae.Bilophila	SAR1B
239387	ENSG00000152700	rs13157171	0.533145051	0.627624492	0.207139552	0.620748075	-0.091389683	-0.121451131	0.094157747	-0.049884473	0.145872327	0.249206715	0.073908518	0.100344532	0.277006068	0.179940476	0.997851323	0.977487446	Bacteria.Firmicutes.Clostridia.Clostridiales.Lachnospiraceae.Fusicatenibacter	SAR1B
239388	ENSG00000152700	rs13157171	0.956082058	0.678549007	0.134197314	0.677178591	0.007353735	-0.104130334	0.079946005	-0.046040002	0.133026003	0.250139372	0.052721442	0.110098137	0.345755819	0.130388059	0.659048821	0.87724048	Bacteria.Fusobacteria.Fusobacteriia.Fusobacteriales	SAR1B
239389	ENSG00000152700	rs13157171	0.392204811	0.703966458	0.249505925	0.998136681	-0.160264864	-0.144334896	-0.092059635	0.000336518	0.186078586	0.378212692	0.079239628	0.143553977	0.309403281	0.316207087	0.963485106	0.984976408	Bacteria.Firmicutes.Bacilli.Lactobacillales.Carnobacteriaceae.Granulicatella	SAR1B
239390	ENSG00000152700	rs13157171	0.599500429	0.543276312	0.556197228	0.675151091	-0.101977495	-0.224584364	-0.055277178	-0.092212974	0.193261309	0.367548497	0.093450443	0.219053378	0.440844575	0.245288843	0.998330087	0.999834196	Bacteria.Actinobacteria.Coriobacteriia.Coriobacteriales.Coriobacteriaceae.Collinsella	SAR1B
239391	ENSG00000152700	rs13157171	0.591183044	0.610769198	0.216368968	0.735592603	0.084021804	-0.16351979	0.071907693	-0.035015251	0.15566678	0.31974165	0.057609259	0.1032519	0.332965008	0.239583087	0.806713785	0.851957343	Bacteria.Firmicutes.Clostridia.Clostridiales.Lachnospiraceae.Tyzzerella	SAR1B
239392	ENSG00000152700	rs13157171	0.492080261	0.589330092	0.272230592	0.796257853	0.117095372	-0.139548594	-0.074745349	-0.024638707	0.169493766	0.257252345	0.067509025	0.095042503	0.320527278	0.191821171	0.954702829	0.969189617	Bacteria.Firmicutes.Clostridia.Clostridiales.Ruminococcaceae.Subdoligranulum	SAR1B
239393	ENSG00000152700	rs13157171	0.617432219	0.730460724	0.216169999	0.444301831	-0.070894088	-0.08722098	-0.098688945	-0.121567923	0.141261104	0.252100775	0.07903057	0.157969064	0.26136744	0.127922082	0.744318894	0.997649073	Bacteria.Firmicutes.Clostridia.Clostridiales.Ruminococcaceaencultured	SAR1B
239394	ENSG00000152700	rs13157171	0.846333109	0.675290203	0.687022106	0.925207594	0.035404259	-0.146640759	0.030284364	-0.014074472	0.181968556	0.348505944	0.074835537	0.149354243	0.482858066	0.220667126	0.987941569	0.997803387	Bacteria.Actinobacteria.Actinobacteria.Micrococcales	SAR1B
239395	ENSG00000152700	rs13157171	0.871290581	0.558835321	0.7795569	0.654660044	0.034540616	-0.413943146	0.021437733	-0.096534278	0.212360929	0.704517036	0.076279296	0.214836705	0.535726924	0.376407429	0.745600261	0.857244058	Bacteria.Firmicutes.Erysipelotrichia.Erysipelotrichales.Erysipelotrichaceae.Holdemanella	SAR1B
239396	ENSG00000152700	rs13157171	0.986870106	0.616902016	0.410463367	0.809305245	-0.002229394	-0.132281331	-0.052300143	0.029623278	0.134958611	0.263181716	0.063138487	0.122262719	0.302840542	0.127916267	0.972085394	0.961745829	Bacteria.Proteobacteria.Deltaproteobacteria.Desulfovibrionales.Desulfovibrionaceae	SAR1B
239397	ENSG00000152700	rs13157171	0.931341209	0.899724089	0.668668908	0.862086412	0.013175007	-0.047156347	0.024967452	0.020847732	0.152335267	0.372789964	0.058077374	0.119541002	0.430278282	0.271168401	0.9593	0.997412515	Bacteria.Proteobacteria.Gammaproteobacteria.Enterobacteriales.Enterobacteriaceae.Citrobacter	SAR1B
239398	ENSG00000152700	rs13157171	0.917129727	0.932417621	0.446274428	0.638185436	0.014768833	0.028609937	-0.04590755	-0.064295654	0.141397414	0.336082804	0.059913944	0.136098495	0.371238963	0.217089115	0.997466038	0.994193156	Bacteria.Bacteroidetes.Bacteroidia.Bacteroidales.Rikenellaceae	SAR1B
239399	ENSG00000152700	rs13157171	0.331889381	0.995097701	0.187409152	0.442886917	-0.176733175	-0.00163253	-0.10216709	0.096164482	0.18080055	0.264699805	0.076696282	0.124570036	0.251535596	0.267046931	0.784523155	0.924960833	Bacteria.Firmicutes.Clostridia.Clostridiales.Ruminococcaceae.Ruminococcus.2	SAR1B
239400	ENSG00000152700	rs13157171	0.594227419	0.644968758	0.01749439	0.746577037	0.07107221	-0.122202267	-0.175511797	0.060808013	0.132765688	0.264000812	0.072006894	0.187383171	0.287243803	0.153775363	0.350084305	0.921307549	Bacteria.Firmicutes.Bacilli.Lactobacillales.Streptococcaceae.Streptococcus	SAR1B
239401	ENSG00000152700	rs13157171	0.975459705	0.83911206	0.962585579	0.841079361	-0.006285554	-0.074171038	0.003833062	0.030837836	0.203558282	0.363883373	0.081402736	0.153189752	0.669660314	0.36398007	0.999028109	0.997798285	Bacteria.Actinobacteria.Actinobacteria.Micrococcales.Micrococcaceae	SAR1B
239402	ENSG00000152700	rs13157171	0.865472854	0.647389524	0.281437125	0.611600778	-0.022698528	-0.122954404	-0.074309677	0.072770077	0.13346331	0.267586616	0.068426191	0.142625403	0.281525817	0.153224945	0.941705538	0.938727916	Bacteria.Firmicutes.Clostridia.Clostridiales.Lachnospiraceae.Coprococcus.1	SAR1B
239403	ENSG00000152700	rs13157171	0.603081543	0.970883946	0.423434589	0.604520778	-0.081781667	-0.013119269	-0.04989825	0.067601653	0.156524171	0.358074629	0.061948379	0.129901298	0.300175862	0.269750227	0.999305535	0.99123855	Bacteria.Proteobacteria.Gammaproteobacteria.Pseudomonadales.Pseudomonadaceae.Pseudomonas	SAR1B
239404	ENSG00000152700	rs13157171	0.975381932	0.408004198	0.927072388	0.510485434	0.005594461	-0.295160647	0.006959512	-0.084398851	0.18060462	0.354452381	0.075746393	0.127554034	0.516535486	0.163104277	0.998781983	0.973716764	Bacteria.Firmicutes.Clostridia.Clostridiales.Ruminococcaceae.Ruminococcus.1	SAR1B
239405	ENSG00000152700	rs13157171	0.455167301	0.666164525	0.319280818	0.94803869	-0.140319401	-0.164334526	-0.081266972	-0.009455205	0.186779009	0.379207974	0.080982874	0.14453452	0.33604926	0.286981872	0.988161388	0.960558667	Bacteria.Firmicutes.Bacilli.Lactobacillales.Carnobacteriaceae	SAR1B
239406	ENSG00000152700	rs13157171	0.981686012	0.202706998	0.976754927	0.237244261	-0.009277616	-1.109386101	-0.002114358	0.191870822	0.402633136	0.862220407	0.072290278	0.160866493	0.92957135	0.492993219	0.998912436	0.981117471	Bacteria.Bacteroidetes.Bacteroidia.Bacteroidales	SAR1B
239407	ENSG00000152700	rs13157171	0.979340502	0.437636952	0.946155206	0.52893126	0.007292304	-0.420400898	-0.006119453	0.115440192	0.280537187	0.538334994	0.090266456	0.182374573	0.766152392	0.375621483	0.996108676	0.998781139	Bacteria.Firmicutes.Clostridia.Clostridiales.Lachnospiraceae..Ruminococcus..gnavus.group	SAR1B
239408	ENSG00000152700	rs13157171	0.602885364	0.328425634	0.423853173	0.365874711	0.099256732	-0.367736691	0.079414644	-0.134234765	0.18986718	0.373495624	0.098682315	0.147430485	0.40640024	0.140022817	0.999550585	0.940419146	Bacteria.Firmicutes.Clostridia.Clostridiales.Lachnospiraceae.Lachnospiraceae.ND3007.group	SAR1B
239409	ENSG00000152700	rs13157171	0.932118781	0.608622555	0.87706379	0.651508261	-0.012860078	-0.129664165	-0.009285563	0.046291359	0.150401483	0.252020778	0.059793578	0.102022962	0.42212019	0.170391816	0.955567321	0.92835038	Bacteria.Firmicutes.Clostridia.Clostridiales.Lachnospiraceae.Roseburia	SAR1B
239410	ENSG00000152700	rs13157171	0.545156894	0.631319772	0.356346072	0.768431913	-0.100798105	-0.154536089	0.048244608	0.03788466	0.165737903	0.320538295	0.051939553	0.128143852	0.352313739	0.220722338	0.998302481	0.99762474	Bacteria.Proteobacteria.Gammaproteobacteria.Enterobacteriales.Enterobacteriaceae.Escherichia.Shigella	SAR1B
239411	ENSG00000152700	rs13157171	0.654241929	0.631742969	0.358338692	0.92838381	-0.067698113	-0.14775287	-0.063460564	-0.011249143	0.150466772	0.306849724	0.068606439	0.124682501	0.289994779	0.110887775	0.999417824	0.998577711	Bacteria.Firmicutes.Clostridia.Clostridiales.Christensenellaceae.Christensenellaceae.R.7.group	SAR1B
239412	ENSG00000152700	rs13157171	0.267233431	0.091899391	0.222197734	0.103318611	0.408457077	-1.475085967	-0.095011754	0.282334472	0.36504837	0.862449329	0.077099249	0.170921736	0.762828217	0.352406627	0.956359196	0.894573344	Bacteria.Firmicutes.Clostridia.Clostridiales.Ruminococcaceae	SAR1B
239413	ENSG00000152700	rs13157171	0.955814448	0.91666261	0.949055082	0.725218963	-0.010146029	-0.035929768	0.004767009	0.039645582	0.182424699	0.342057805	0.07432553	0.11231281	0.501507188	0.315311994	0.947969708	0.929363147	Bacteria.Firmicutes.Clostridia.Clostridiales.Lachnospiraceae.Lachnospiraceae.UCG.010	SAR1B
239414	ENSG00000152700	rs13157171	0.755286736	0.639949033	0.287863288	0.346049754	-0.042390884	-0.117778977	0.066150143	-0.152133252	0.135445077	0.250627103	0.061738085	0.16029799	0.282728393	0.157717088	0.558713012	0.908922058	Bacteria.Firmicutes.Negativicutes.Selenomonadales.Veillonellaceae.Veillonella	SAR1B
239415	ENSG00000152700	rs13157171	0.615092709	0.703316075	0.409355409	0.811137416	0.096727012	-0.191797219	0.063502425	-0.040683901	0.191458154	0.501424474	0.076480123	0.169574194	0.487474626	0.313738178	0.999469974	0.995685903	Bacteria.Bacteroidetes.Bacteroidia.Bacteroidales.Porphyromonadaceae.Barnesiella	SAR1B
239416	ENSG00000152700	rs13157171	0.31429001	0.550832488	0.010158684	0.678536731	0.141830382	-0.165505029	-0.195794505	0.076745389	0.139873429	0.276030375	0.073982565	0.184348452	0.228387938	0.14711487	0.299098784	0.910444892	Bacteria.Firmicutes.Bacilli.Lactobacillales	SAR1B
239417	ENSG00000152700	rs13157171	0.933220163	0.183944774	0.877552754	0.217903597	0.029111137	-1.081509988	-0.010026479	0.194106893	0.346090171	0.805429018	0.064824575	0.156035825	0.865920068	0.432653515	0.99911693	0.98634337	Bacteria.Bacteroidetes.Bacteroidia.Bacteroidales.Bacteroidaceae.Bacteroides	SAR1B
239418	ENSG00000152700	rs13157171	0.735875266	0.45353082	0.0545888	0.299607286	0.045655023	-0.21949669	0.120593084	-0.114018316	0.134775942	0.291109589	0.06162384	0.109056547	0.331685334	0.107586999	0.499261931	0.876844365	Bacteria.Firmicutes.Clostridia.Clostridiales.Lachnospiraceae.Lachnospira	SAR1B
239419	ENSG00000152700	rs13157171	0.917056069	0.932231638	0.445554741	0.638255764	0.014780127	0.02868663	-0.046000953	-0.06429209	0.141379419	0.336056629	0.059940506	0.136119496	0.371248428	0.219269366	0.997528932	0.993985312	Bacteria.Bacteroidetes.Bacteroidia.Bacteroidales.Rikenellaceae.Alistipes	SAR1B
239420	ENSG00000152700	rs13157171	0.814691005	0.614204284	0.510874113	0.826035938	-0.032085474	-0.126861855	0.042366554	-0.02001604	0.136349771	0.250475206	0.064088696	0.090708585	0.263895068	0.157558682	0.996033175	0.965943535	Bacteria.Firmicutes.Clostridia.Clostridiales.Lachnospiraceae.Lachnospiraceae.NK4A136.group	SAR1B
239421	ENSG00000152700	rs13157171	0.614841309	0.957549774	0.564841407	0.722698449	-0.101515149	-0.021865511	-0.056299071	0.05628432	0.200792563	0.409227649	0.097305485	0.157936817	0.463874761	0.342106924	0.999274386	0.998480911	Bacteria.Firmicutes.Clostridia.Clostridiales.Ruminococcaceae.Ruminococcaceae.UCG.013	SAR1B
239422	ENSG00000152700	rs13157171	0.676327395	0.989195198	0.305724789	0.792545684	0.065910254	-0.00506222	0.055590296	0.030864667	0.157175116	0.372396625	0.053853739	0.116878827	0.351760535	0.305176869	0.998735039	0.999709092	Bacteria.Bacteroidetes.Bacteroidia.Bacteroidales.Prevotellaceae.Prevotella.9	SAR1B
239423	ENSG00000152700	rs13157171	0.909444888	0.252311047	0.516582522	0.21808438	-0.015171253	-0.403348498	-0.046133479	0.301356321	0.132876003	0.349261127	0.070742839	0.242346216	0.30245249	0.063459559	0.997048205	0.999513539	Bacteria.Firmicutes.Clostridia.Clostridiales.Lachnospiraceae.Dorea	SAR1B
239424	ENSG00000152700	rs13157171	0.966126831	0.744940678	0.316569277	0.850174904	0.005707017	-0.083848885	0.051656542	0.020987544	0.133879754	0.256666659	0.051186155	0.110671676	0.299677063	0.188488068	0.99994518	0.999865593	Bacteria.Bacteroidetes.Bacteroidia.Bacteroidales.Prevotellaceae	SAR1B
239425	ENSG00000152700	rs13157171	0.763658157	0.437505958	0.74716687	0.532673509	-0.049672558	-0.288026512	-0.034937857	-0.24052355	0.164519211	0.368720026	0.10792318	0.383470471	0.413799549	0.179615723	0.922352777	0.994989321	Bacteria.Actinobacteria.Coriobacteriia.Coriobacteriales	SAR1B
239426	ENSG00000152700	rs13157171	0.700474334	0.475960248	0.263374968	0.493003312	0.057100107	-0.238547075	-0.064212016	0.084771483	0.147790675	0.332744276	0.056922074	0.122968424	0.359608379	0.192495932	0.943988959	0.91776449	Bacteria.Proteobacteria.Betaproteobacteria.Burkholderiales.Alcaligenaceae	SAR1B
239427	ENSG00000152700	rs13157171	0.358767661	0.106891791	0.189947919	0.085916948	0.188031959	-0.576035059	0.111680966	-0.282020321	0.203461736	0.352398773	0.08432757	0.161762701	0.351044145	0.107237062	0.944143041	0.80329059	Bacteria.Firmicutes.Clostridia.Clostridiales.Ruminococcaceae.Ruminiclostridium.6	SAR1B
239428	ENSG00000152700	rs13157171	0.963035421	0.784937173	0.786240584	0.965960783	0.007644144	-0.09895991	0.021613204	0.005602445	0.164315735	0.361162079	0.079372439	0.130785114	0.501053161	0.241014336	0.966670468	0.998264076	Bacteria.Firmicutes.Clostridia.Clostridiales.Ruminococcaceae.Ruminococcaceae.UCG.003	SAR1B
239429	ENSG00000152700	rs13157171	0.45411483	0.311899249	0.01996875	0.190220359	0.10419933	-0.287307567	-0.136428141	0.174423221	0.138375013	0.281936082	0.057207081	0.131784785	0.226281107	0.112712237	0.724214891	0.994448463	Bacteria.Bacteroidetes.Bacteroidia.Bacteroidales.Porphyromonadaceae	SAR1B
239430	ENSG00000152700	rs13157171	0.967769019	0.981851108	0.940774232	0.583246822	-0.005994199	-0.007387125	0.005498706	0.114274457	0.147785502	0.323505799	0.073728652	0.207258151	0.372217217	0.247162077	0.998173674	0.994266973	Bacteria.Firmicutes.Bacilli.Bacillales	SAR1B
239431	ENSG00000152700	rs13157171	0.370722407	0.761743287	0.212926581	0.929398397	-0.160037262	-0.100030768	0.098306124	0.015590014	0.17756878	0.32856265	0.078162451	0.175285536	0.270759727	0.220161326	0.993501001	0.955326963	Bacteria.Firmicutes.Erysipelotrichia.Erysipelotrichales	SAR1B
239432	ENSG00000152700	rs13157171	0.981782324	0.202685927	0.976652545	0.237218976	-0.009228777	-1.10943706	-0.002123643	0.191880652	0.402631398	0.862219274	0.072289222	0.160865969	0.931061981	0.493394631	0.998947111	0.981145089	Bacteria.Bacteroidetes	SAR1B
239433	ENSG00000152700	rs13157171	0.959564333	0.578405201	0.022817782	0.464116083	0.006578914	-0.135651213	-0.128264491	0.081331511	0.129269001	0.242892755	0.055025482	0.11044954	0.299289755	0.118973055	0.934169653	0.990835033	Bacteria.Bacteroidetes.Bacteroidia.Bacteroidales.Porphyromonadaceae.Parabacteroides	SAR1B
239434	ENSG00000152700	rs13157171	0.322787878	0.823098295	0.196456887	0.929284008	-0.193329248	-0.075728774	-0.126835739	0.014073652	0.194065275	0.33739264	0.09719926	0.157979754	0.305150253	0.294844192	0.951502097	0.998450173	Bacteria.Firmicutes.Clostridia.Clostridiales.Ruminococcaceae.Ruminiclostridium.9	SAR1B
239435	ENSG00000152700	rs13157171	0.219529195	0.274996367	0.049070277	0.253215238	0.215780105	-0.379595371	0.119090761	-0.120421425	0.174078541	0.344846084	0.059397669	0.104474298	0.240849841	0.152611326	0.999614985	0.99936283	Bacteria.Firmicutes.Clostridia.Clostridiales.Lachnospiraceae.Tyzzerella.4	SAR1B
239436	ENSG00000152700	rs13157171	0.402298496	0.9802499	0.142299573	0.971872758	0.1466718	-0.013540213	0.108093128	0.006751252	0.173997297	0.544886308	0.072789038	0.190748099	0.308346489	0.402992341	0.998201428	0.99782309	Bacteria.Firmicutes.Bacilli.Bacillales.Staphylococcaceae.Staphylococcus	SAR1B
239437	ENSG00000152700	rs13157171	0.479709321	0.085568712	0.43446913	0.099000244	0.33600368	-1.933562341	-0.072561346	0.36657661	0.472708459	1.107802731	0.092274597	0.219072874	0.869243318	0.388625921	0.876277026	0.695214906	Bacteria.Firmicutes.Clostridia.Clostridiales.Lachnospiraceae	SAR1B
239438	ENSG00000152700	rs13157171	0.382629903	0.742889603	0.21094445	0.918617326	-0.152213385	-0.107291142	0.095835565	0.01785297	0.17318101	0.325707864	0.075864412	0.174060874	0.253579213	0.180207084	0.999513786	0.975469543	Bacteria.Firmicutes.Erysipelotrichia.Erysipelotrichales.Erysipelotrichaceae	SAR1B
239439	ENSG00000152700	rs13157171	0.034577711	0.041562817	0.00616305	0.027600256	0.435862467	-0.85903426	0.209314895	-0.302893621	0.201982971	0.413311701	0.073965572	0.134450698	0.139146349	0.063692283	0.984987993	0.942894603	Bacteria.Proteobacteria.Deltaproteobacteria.Desulfovibrionales.Desulfovibrionaceae.Desulfovibrio	SAR1B
239440	ENSG00000152700	rs13157171	0.57114716	0.125692022	0.548881714	0.143852954	0.391173923	-2.009054699	-0.071288843	0.327305306	0.687224973	1.29535661	0.118314544	0.221276745	0.987348183	0.558497697	0.996576058	0.737633687	Bacteria.Firmicutes.Clostridia.Clostridiales	SAR1B
239441	ENSG00000152700	rs13157171	0.445521493	0.343020967	0.181578851	0.349249878	0.131605602	-0.337194859	-0.090881893	0.122165228	0.171473132	0.353052966	0.067312272	0.129584686	0.378358172	0.148703066	0.951961461	0.907104443	Bacteria.Proteobacteria.Betaproteobacteria	SAR1B
239442	ENSG00000152700	rs13157171	0.956589427	0.474130119	0.619745866	0.456016769	-0.007336006	-0.191961855	-0.027365776	0.133020403	0.134257911	0.266651821	0.05488947	0.177398797	0.302592498	0.097318137	0.844712366	0.891595515	Bacteria.Proteobacteria.Gammaproteobacteria.Pasteurellales.Pasteurellaceae	SAR1B
239443	ENSG00000152700	rs13157171	0.482171791	0.657897461	0.323643207	0.775393099	-0.124380901	-0.149184318	0.051749996	0.03656226	0.175974688	0.335373179	0.052039608	0.127617235	0.392544032	0.239669797	0.936173011	0.965530807	Bacteria.Proteobacteria.Gammaproteobacteria.Enterobacteriales.Enterobacteriaceae	SAR1B
239444	ENSG00000152700	rs13157171	0.872187419	0.733344872	0.891469536	0.844159303	-0.028596787	-0.098754533	-0.009711237	0.021144654	0.177062116	0.288651542	0.070899188	0.107142304	0.531918232	0.299708175	0.999814869	0.944528488	Bacteria.Actinobacteria.Actinobacteria.Corynebacteriales.Corynebacteriaceae	SAR1B
239445	ENSG00000152700	rs13157171	0.867094237	0.439316004	0.167298437	0.101004176	0.022492985	-0.19258149	0.097588945	-0.263819871	0.133883977	0.24751603	0.069890369	0.158616997	0.330796184	0.0984438	0.534016483	0.938940281	Bacteria.Actinobacteria.Actinobacteria.Bifidobacteriales.Bifidobacteriaceae.Bifidobacterium	SAR1B
239446	ENSG00000152700	rs13157171	0.58142271	0.184071576	0.587182767	0.195245485	-0.233421168	-1.456302319	0.052201142	0.3733469	0.421306128	1.084864599	0.095677223	0.285326469	0.774098344	0.49747	0.920736513	0.99665811	Bacteria.Proteobacteria	SAR1B
239447	ENSG00000152700	rs13157171	0.902590893	0.341652225	0.545339287	0.321604729	0.018146819	-0.283848728	0.038435575	-0.144511362	0.147702576	0.296350647	0.063226694	0.144704631	0.350024926	0.113394472	0.998970432	0.998994847	Bacteria.Firmicutes.Erysipelotrichia.Erysipelotrichales.Erysipelotrichaceae.Erysipelatoclostridium	SAR1B
239448	ENSG00000152700	rs13157171	0.477842798	0.561152545	0.299959341	0.540310071	-0.11388216	-0.161629417	-0.076271899	-0.094856296	0.159534502	0.276721232	0.073006351	0.154100678	0.297126887	0.174734936	0.911591624	0.885202378	Bacteria.Firmicutes.Clostridia.Clostridiales.Ruminococcaceae.Ruminococcaceae.UCG.005	SAR1B
239449	ENSG00000152700	rs13157171	0.762790297	0.801527541	0.597725771	0.282888017	-0.043509517	0.079287479	-0.032624433	0.180966561	0.143562941	0.314152412	0.061527795	0.167146087	0.312150171	0.196590321	0.999550314	0.996901429	Bacteria.Proteobacteria.Gammaproteobacteria.Pseudomonadales	SAR1B
239450	ENSG00000152700	rs13157171	0.437648149	0.168037515	0.271428744	0.197181979	-0.158081842	-0.517186907	-0.101984837	-0.179881966	0.202433147	0.371048378	0.091956012	0.138076963	0.398576487	0.103725695	0.998768023	0.941271379	Bacteria.Firmicutes.Clostridia.Clostridiales.Ruminococcaceae.Ruminococcaceae.NK4A214.group	SAR1B
239451	ENSG00000152700	rs13157171	0.979737195	0.288080358	0.735752517	0.232444542	0.003485883	-0.309965614	-0.022656095	0.175273382	0.136728966	0.289423055	0.06684964	0.145435656	0.368072207	0.065614866	0.901253593	0.968856518	Bacteria.Firmicutes.Clostridia.Clostridiales.Lachnospiraceae..Eubacterium..hallii.group	SAR1B
239452	ENSG00000152700	rs13157171	0.869693602	0.631975306	0.905779554	0.912034206	-0.025170737	-0.155407259	-0.007104647	-0.014282146	0.152839731	0.322966654	0.059793796	0.128786949	0.409141816	0.203978294	0.99830237	0.997282036	Bacteria.Firmicutes.Clostridia.Clostridiales.Clostridiaceae.1.Clostridium.sensu.stricto.1	SAR1B
239453	ENSG00000152700	rs13157171	0.656991806	0.460714908	0.141152832	0.390305745	0.063649526	-0.190166914	0.104076555	-0.110070883	0.142682917	0.256286838	0.069879502	0.12728569	0.292129654	0.126117316	0.764627712	0.968614954	Bacteria.Firmicutes.Clostridia.Clostridiales.Peptostreptococcaceae.Intestinibacter	SAR1B
239454	ENSG00000152700	rs13157171	0.583150567	0.769922431	0.485458481	0.920604887	0.129387181	-0.099478697	0.060908767	0.012609559	0.234607803	0.338729248	0.086826699	0.126027734	0.613776125	0.441414521	0.998986731	0.998377846	Bacteria.Firmicutes.Clostridia.Clostridiales.Family.XI.Anaerococcus	SAR1B
239455	ENSG00000152700	rs13157171	0.327959706	0.096417402	0.235814384	0.104353708	0.249345233	-1.135482703	-0.0701992	0.234139467	0.253004491	0.673269297	0.058674553	0.142178765	0.624836524	0.197149961	0.999785669	0.999420701	Bacteria.Firmicutes.Clostridia.Clostridiales.Ruminococcaceae.Faecalibacterium	SAR1B
239456	ENSG00000152700	rs13157171	0.6695344	0.949754888	0.487467838	0.590330598	-0.066218721	-0.020800041	0.043849289	-0.084965309	0.154462445	0.328830064	0.06279797	0.157053024	0.355940356	0.247792855	0.99786128	0.999462671	Bacteria.Firmicutes.Clostridia.Clostridiales.Lachnospiraceae.Anaerostipes	SAR1B
239457	ENSG00000152700	rs13157171	0.839140509	0.645880808	0.610151959	0.073351643	-0.029638014	-0.114376035	-0.030457416	0.190276643	0.14543028	0.247777781	0.059452424	0.104569136	0.353482777	0.161562304	0.808202035	0.786455399	Bacteria.Firmicutes.Negativicutes.Selenomonadales.Acidaminococcaceae.Phascolarctobacterium	SAR1B
239458	ENSG00000152700	rs13157171	0.950847659	0.479110315	0.724622502	0.47414014	-0.008311928	-0.189153742	-0.019074712	0.129024764	0.134329503	0.26574801	0.053915051	0.179230771	0.29361615	0.100720316	0.886011171	0.939073765	Bacteria.Proteobacteria.Gammaproteobacteria.Pasteurellales.Pasteurellaceae.Haemophilus	SAR1B
239459	ENSG00000152700	rs13157171	0.996809972	0.652980342	0.090843389	0.862703767	-0.000526795	-0.110306129	0.109806579	-0.022035687	0.131262633	0.244212984	0.063987915	0.126926757	0.346508635	0.147421672	0.999334555	0.998021998	Bacteria.Firmicutes.Erysipelotrichia.Erysipelotrichales.Erysipelotrichaceae.Erysipelotrichaceae.UCG.003	SAR1B
239460	ENSG00000152749	rs3897474	0.002814785	0.001261258	0.882328828	0.946214615	-0.804342705	0.608098262	-0.028050165	-0.008354315	0.259168196	0.180470263	0.188773319	0.123368642	0.011042023	0.00178499	0.84628754	0.873687018	Bacteria.Firmicutes.Clostridia.Clostridiales.Ruminococcaceae.Butyricicoccus	GPR180
239461	ENSG00000152749	rs3897474	0.053813489	0.006601056	0.023820594	0.166457068	-0.508037345	0.492124435	-0.314748929	0.13356002	0.258751865	0.175436198	0.136050055	0.095459531	0.07345003	0.00614388	0.398148672	0.862009394	Bacteria.Actinobacteria.Actinobacteria	GPR180
239462	ENSG00000152749	rs3897474	0.007539387	0.001570244	0.766338365	0.696405238	-0.846909566	0.668599466	0.043069416	-0.037248374	0.307202324	0.202717132	0.14433643	0.095049085	0.037518814	0.0045775	0.998793879	0.998019463	Bacteria.Firmicutes.Clostridia.Clostridiales.Lachnospiraceae.Blautia	GPR180
239463	ENSG00000152749	rs3897474	0.001371435	0.000153473	0.736704807	0.363212833	-0.811092824	0.676341494	-0.03172277	0.06060574	0.242670484	0.168368497	0.093953966	0.066192767	0.004687018	0.000278253	0.998409995	0.996467843	Bacteria.Verrucomicrobia	GPR180
239464	ENSG00000152749	rs3897474	0.002202642	0.000445799	0.613204316	0.650456017	-0.781448718	0.618748544	-0.077101483	0.04456445	0.245260771	0.167364346	0.151799129	0.097899826	0.007396588	0.000596878	0.694494906	0.921307549	Bacteria.Firmicutes.Bacilli.Lactobacillales.Streptococcaceae.Streptococcus	GPR180
239465	ENSG00000152749	rs3897474	0.000596795	0.000131155	0.103596634	0.196440835	-0.882418206	0.677081557	0.239050939	-0.126731577	0.244650171	0.166643289	0.144837445	0.097115908	0.001783756	0.000166349	0.856563419	0.956901174	Bacteria.Firmicutes.Clostridia.Clostridiales.Ruminococcaceae.Ruminiclostridium.5	GPR180
239466	ENSG00000152749	rs3897474	0.07887245	0.03928778	0.037534797	0.023232084	-0.490369445	0.395408507	-0.226638257	0.166639157	0.27473177	0.188026275	0.106769044	0.07171344	0.099836438	0.027531528	0.999507593	0.760960389	Bacteria.Firmicutes.Clostridia.Clostridiales.Lachnospiraceae.Lachnoclostridium	GPR180
239467	ENSG00000152749	rs3897474	0.000280328	7.47E-05	0.065885201	0.138879331	-0.970155905	0.712314139	-0.262340357	0.136734306	0.252777946	0.168563569	0.140270527	0.091272813	0.001455358	0.000105416	0.505877234	0.869357444	Bacteria.Firmicutes.Clostridia.Clostridiales.Peptostreptococcaceae	GPR180
239468	ENSG00000152749	rs3897474	0.012893417	0.00956876	0.975082789	0.910755358	-0.798360046	0.597712488	-0.005780496	-0.013966261	0.312329958	0.223957605	0.184369265	0.124126259	0.060639823	0.018612566	0.96925173	0.999817689	Bacteria.Firmicutes.Clostridia.Clostridiales.Family.XIII.Family.XIII.AD3011.group	GPR180
239469	ENSG00000152749	rs3897474	0.004715088	0.000917339	0.593183875	0.633177114	-0.751634425	0.60035116	-0.080379771	0.046236766	0.256953586	0.172930431	0.149727847	0.096429607	0.012461085	0.000984281	0.704420944	0.955303348	Bacteria.Firmicutes.Bacilli.Lactobacillales.Streptococcaceae	GPR180
239470	ENSG00000152749	rs3897474	0.000607827	0.000205897	0.082597655	0.553196904	-0.824864215	0.615769424	-0.207624521	0.052337096	0.229055498	0.156675288	0.117794452	0.08781017	0.002449771	0.000252001	0.455939974	0.963320761	Bacteria.Actinobacteria.Actinobacteria.Bifidobacteriales.Bifidobacteriaceae	GPR180
239471	ENSG00000152749	rs3897474	0.001343655	0.000150701	0.736696724	0.363009606	-0.813091913	0.678852286	-0.031726576	0.060686924	0.242785682	0.168768607	0.093962239	0.066253193	0.004711765	0.000270858	0.99894297	0.998882343	Bacteria.Verrucomicrobia.Verrucomicrobiae.Verrucomicrobiales.Verrucomicrobiaceae.Akkermansia	GPR180
239472	ENSG00000152749	rs3897474	0.000478025	0.00052226	0.01546536	0.032155172	-2.06018885	1.35491119	0.394434997	-0.226374865	0.560511015	0.371387367	0.15867394	0.103424686	0.029814258	0.010385158	0.672928924	0.890273479	Bacteria.Firmicutes.Clostridia.Clostridiales.Lachnospiraceae..Eubacterium..rectale.group	GPR180
239473	ENSG00000152749	rs3897474	0.003150835	0.000814921	0.507879095	0.402893162	-0.915375017	0.730884387	-0.078936074	0.071002288	0.298644384	0.208278719	0.118563778	0.084337377	0.013712426	0.001755951	0.998115183	0.993943049	Bacteria.Firmicutes.Clostridia.Clostridiales.Clostridiaceae.1	GPR180
239474	ENSG00000152749	rs3897474	0.004852811	0.001357735	0.314188281	0.412670811	-1.091703707	0.769844041	-0.129074986	0.064533607	0.374509149	0.230104667	0.127267066	0.078277636	0.042903899	0.006313068	0.999586829	0.996426659	Bacteria.Firmicutes.Negativicutes.Selenomonadales.Veillonellaceae.Megasphaera	GPR180
239475	ENSG00000152749	rs3897474	0.049112168	0.032141955	0.794724174	0.736430529	-0.726039776	0.55860543	-0.036823831	0.034416824	0.362188333	0.25519176	0.140960149	0.101822739	0.181331524	0.058580404	0.997570438	0.984587444	Bacteria.Firmicutes.Clostridia.Clostridiales.Lachnospiraceae.Lachnospiraceae.UCG.008	GPR180
239476	ENSG00000152749	rs3897474	0.016096067	0.004079174	0.096893962	0.243205568	-0.641517706	0.535241522	0.167939133	-0.080636667	0.259703087	0.179857056	0.099722682	0.068478434	0.025164324	0.003126602	0.501832933	0.918124231	Bacteria.Firmicutes.Negativicutes.Selenomonadales.Acidaminococcaceae	GPR180
239477	ENSG00000152749	rs3897474	0.002325075	0.000518436	0.851649909	0.903773389	-0.774469713	0.610126966	0.026909423	0.012091828	0.2444605	0.167134492	0.143327035	0.099634729	0.006489046	0.00046912	0.998239218	0.997356147	Bacteria.Firmicutes.Clostridia.Clostridiales.Ruminococcaceae.Flavonifractor	GPR180
239478	ENSG00000152749	rs3897474	0.027815295	0.016774347	0.774861881	0.982850976	-0.892709041	0.63189179	-0.042993239	0.002081241	0.396830532	0.25749497	0.149699897	0.096459252	0.116180075	0.033426381	0.996423631	0.978694418	Bacteria.Bacteroidetes.Bacteroidia.Bacteroidales.Prevotellaceae.Prevotella.7	GPR180
239479	ENSG00000152749	rs3897474	0.333623407	0.310698274	0.748191382	0.631259518	-0.598138784	0.430008272	-0.069430803	0.067867412	0.614118935	0.420914632	0.215376146	0.140745489	0.694186077	0.395708083	0.99967607	0.999141757	Bacteria.Firmicutes.Negativicutes.Selenomonadales	GPR180
239480	ENSG00000152749	rs3897474	0.023049364	0.001475363	0.135582333	0.650443213	-0.612311039	0.634845887	0.181280612	-0.039842283	0.263145083	0.191301038	0.119980339	0.087522662	0.079014086	0.004846439	0.761532276	0.915206996	Bacteria.Firmicutes.Clostridia.Clostridiales.Lachnospiraceae..Eubacterium..xylanophilum.group	GPR180
239481	ENSG00000152749	rs3897474	0.011117338	0.002950682	0.652033023	0.741823696	-0.732729367	0.594228794	0.04881803	-0.024166333	0.280465234	0.192461924	0.107765584	0.073048401	0.030519873	0.00482978	0.903357834	0.851957343	Bacteria.Firmicutes.Clostridia.Clostridiales.Lachnospiraceae.Tyzzerella	GPR180
239482	ENSG00000152749	rs3897474	0.181118682	0.151997135	0.725332563	0.563740784	-0.63793917	0.458281795	0.08034352	-0.083815004	0.471989206	0.316215504	0.227705062	0.144453377	0.343918118	0.134456369	0.998929462	0.998920199	Bacteria.Firmicutes.Clostridia.Clostridiales.Lachnospiraceae..Eubacterium..ventriosum.group	GPR180
239483	ENSG00000152749	rs3897474	0.002462054	0.000460709	0.213771873	0.17372351	-1.091827658	0.838460121	-0.162628533	0.125327316	0.346740033	0.22741551	0.129546535	0.091134713	0.024884565	0.002262297	0.997152221	0.990360691	Bacteria.Firmicutes.Clostridia.Clostridiales.Family.XI	GPR180
239484	ENSG00000152749	rs3897474	0.077564324	0.02575789	0.461114233	0.495746353	-0.615813086	0.515502036	0.085409107	-0.051160134	0.343465108	0.225958242	0.11520836	0.074686967	0.110188823	0.022954053	0.998735039	0.999709092	Bacteria.Bacteroidetes.Bacteroidia.Bacteroidales.Prevotellaceae.Prevotella.9	GPR180
239485	ENSG00000152749	rs3897474	0.002009547	0.000559179	0.70340248	0.893034464	-0.789699721	0.615991201	-0.042002343	0.009988598	0.245493456	0.169830857	0.109842317	0.073997772	0.005286117	0.000523132	0.996546716	0.99835739	Bacteria.Firmicutes.Clostridia.Clostridiales.Ruminococcaceae.Ruminococcaceae.UCG.002	GPR180
239486	ENSG00000152749	rs3897474	0.011731935	0.005389247	0.997850707	0.526695593	-0.854244006	0.592300926	0.000576218	-0.086491045	0.329548983	0.205811954	0.213101217	0.135899758	0.038657043	0.008559258	0.968062446	0.989731238	Bacteria.Actinobacteria.Coriobacteriia.Coriobacteriales.Coriobacteriaceae	GPR180
239487	ENSG00000152749	rs3897474	0.007589925	0.00214849	0.939109603	0.921438909	-0.784936294	0.614514545	-0.008639917	0.007436473	0.284974967	0.192365701	0.112674063	0.075116427	0.02358149	0.003644866	0.949153628	0.966606453	Bacteria.Proteobacteria.Betaproteobacteria.Burkholderiales.Alcaligenaceae	GPR180
239488	ENSG00000152749	rs3897474	0.005616268	0.002052434	0.596516097	0.489125412	-0.740018668	0.575005932	0.053816104	-0.047796465	0.258461114	0.179142973	0.101159131	0.068713195	0.014157957	0.00178491	0.743718221	0.840665564	Bacteria.Proteobacteria.Betaproteobacteria.Burkholderiales.Alcaligenaceae.Sutterella	GPR180
239489	ENSG00000152749	rs3897474	0.01253618	0.008912791	0.830625632	0.802051995	-0.757213832	0.58866465	0.02805987	-0.022276695	0.294991913	0.218406914	0.130663919	0.088503547	0.054877933	0.017350521	0.885272464	0.922858974	Bacteria.Firmicutes.Clostridia.Clostridiales.Ruminococcaceae.Ruminococcaceae.UCG.014	GPR180
239490	ENSG00000152749	rs3897474	0.001800887	0.000368657	0.636676983	0.487389297	-0.789774489	0.622771093	-0.047335829	0.046170948	0.242775079	0.165846985	0.099749702	0.06611092	0.005123825	0.000496045	0.987337056	0.991974206	Bacteria.Proteobacteria.Betaproteobacteria.Burkholderiales.Alcaligenaceae.Parasutterella	GPR180
239491	ENSG00000152749	rs3897474	0.002001025	0.000478416	0.585721324	0.799764164	-0.878890224	0.655444478	0.068210989	-0.02107266	0.27310012	0.178337538	0.124532748	0.082742566	0.008886141	0.000889831	0.997851323	0.977487446	Bacteria.Firmicutes.Clostridia.Clostridiales.Lachnospiraceae.Fusicatenibacter	GPR180
239492	ENSG00000152749	rs3897474	0.007218884	0.00742623	0.679367438	0.468863755	-0.738754922	0.536404547	0.06967912	-0.083528203	0.26643971	0.194182838	0.167834627	0.114652396	0.029620401	0.010544929	0.879259341	0.987554159	Bacteria.Firmicutes.Clostridia.Clostridiales.Family.XIII	GPR180
239493	ENSG00000152749	rs3897474	0.001709152	0.000260496	0.236790657	0.152489053	-1.0381477	0.809314949	0.140153842	-0.11131143	0.317442242	0.209666188	0.117391613	0.076898818	0.011367603	0.000837158	0.934703809	0.969189617	Bacteria.Firmicutes.Clostridia.Clostridiales.Ruminococcaceae.Subdoligranulum	GPR180
239494	ENSG00000152749	rs3897474	0.000467205	0.00011273	0.039733377	0.135193845	-0.873421417	0.664810185	0.228787991	-0.108658238	0.237175067	0.161866463	0.109048239	0.07184263	0.001797394	0.000144889	0.998880039	0.91764775	Bacteria.Proteobacteria.Deltaproteobacteria.Desulfovibrionales.Desulfovibrionaceae.Bilophila	GPR180
239495	ENSG00000152749	rs3897474	0.000901772	0.000685348	0.158206937	0.250965111	-1.047702365	0.779042781	0.193754617	-0.114729862	0.301317212	0.218607772	0.135748784	0.099060617	0.00640689	0.00125425	0.999513786	0.876216416	Bacteria.Firmicutes.Erysipelotrichia.Erysipelotrichales.Erysipelotrichaceae	GPR180
239496	ENSG00000152749	rs3897474	0.000923774	0.000285786	0.071328259	0.078385915	-1.365022077	0.973356127	-0.369663943	0.23277552	0.393444927	0.253995796	0.201682591	0.130196409	0.020722097	0.003502015	0.805691337	0.836713991	Bacteria.Firmicutes.Clostridia.Clostridiales.Ruminococcaceae.Anaerotruncus	GPR180
239497	ENSG00000152749	rs3897474	0.104071741	0.083716093	0.921992731	0.916032365	-0.756515329	0.592932197	0.016237825	-0.012627195	0.459004666	0.33764778	0.165187945	0.119307466	0.305809259	0.105736087	0.996483139	0.894831116	Bacteria.Bacteroidetes.Bacteroidia.Bacteroidales.Porphyromonadaceae.Butyricimonas	GPR180
239498	ENSG00000152749	rs3897474	0.00264886	0.001002759	0.491638633	0.589334378	-0.785204182	0.609594496	-0.06616986	0.037795732	0.251333566	0.177040167	0.095681881	0.06967575	0.005903545	0.000883362	0.95477287	0.962870441	Bacteria.Firmicutes.Negativicutes.Selenomonadales.Veillonellaceae.Dialister	GPR180
239499	ENSG00000152749	rs3897474	0.001126011	0.000121704	0.385418379	0.176622492	-0.885984216	0.746706138	-0.109197102	0.120456845	0.260116777	0.182797968	0.12497411	0.088191841	0.007639102	0.000411786	0.824150901	0.955201279	Bacteria.Firmicutes.Clostridia.Clostridiales.Ruminococcaceae..Eubacterium..coprostanoligenes.group	GPR180
239500	ENSG00000152749	rs3897474	0.001674639	0.000336175	0.550143434	0.494043207	-0.819188894	0.635578189	-0.063776219	0.045968788	0.2499765	0.16800402	0.106182182	0.066842956	0.005328537	0.000359935	0.803640802	0.87724048	Bacteria.Fusobacteria.Fusobacteriia.Fusobacteriales	GPR180
239501	ENSG00000152749	rs3897474	0.034996795	0.013918835	0.85993341	0.628089827	-0.886448075	0.755379797	-0.026944495	0.051871085	0.411771071	0.298958144	0.152100224	0.106579141	0.139541688	0.02600992	0.999469974	0.987000903	Bacteria.Bacteroidetes.Bacteroidia.Bacteroidales.Porphyromonadaceae.Barnesiella	GPR180
239502	ENSG00000152749	rs3897474	0.0113383	0.001603457	0.701695382	0.903837654	-0.727476958	0.599608097	0.049425343	-0.010170365	0.279250609	0.182178155	0.128477097	0.083858466	0.025184663	0.001973539	0.999550314	0.996901429	Bacteria.Proteobacteria.Gammaproteobacteria.Pseudomonadales	GPR180
239503	ENSG00000152749	rs3897474	0.315682985	0.123067379	0.032745427	0.178148659	-0.32757573	0.399767017	0.234003797	-0.116004787	0.323994333	0.255930559	0.107287824	0.085236122	0.339107558	0.157677291	0.283508574	0.691590621	Bacteria.Firmicutes.Erysipelotrichia.Erysipelotrichales.Erysipelotrichaceae.Holdemanella	GPR180
239504	ENSG00000152749	rs3897474	0.020567288	0.006877929	0.359918404	0.30056955	-0.664539319	0.527840521	-0.141917363	0.099105444	0.280046122	0.189171734	0.153933588	0.094983113	0.05357899	0.009449293	0.698333173	0.982679299	Bacteria.Firmicutes.Bacilli	GPR180
239505	ENSG00000152749	rs3897474	0.069015008	0.088205681	0.680145886	0.315621005	-0.670332543	0.424751677	0.079899001	-0.127379268	0.3626422	0.245443371	0.192947631	0.125970367	0.161655123	0.070979801	0.999274386	0.998480911	Bacteria.Firmicutes.Clostridia.Clostridiales.Ruminococcaceae.Ruminococcaceae.UCG.013	GPR180
239506	ENSG00000152749	rs3897474	0.00228025	0.002653956	0.1852095	0.403616301	-1.119430375	0.779535917	-0.168455387	0.07470987	0.352620425	0.249571178	0.125819985	0.088878578	0.015776472	0.005369733	0.794232947	0.926870238	Bacteria.Firmicutes.Clostridia.Clostridiales.Lachnospiraceae.Lachnospiraceae.UCG.010	GPR180
239507	ENSG00000152749	rs3897474	0.000192502	5.42E-05	0.02345643	0.126710972	-0.938306453	0.691753894	0.249968857	-0.110405027	0.237534804	0.160228761	0.107756109	0.071379764	0.001033938	9.28E-05	0.863250727	0.93873292	Bacteria.Proteobacteria.Deltaproteobacteria	GPR180
239508	ENSG00000152749	rs3897474	0.001723571	0.000579772	0.400576989	0.680367373	-0.933452887	0.689838474	0.085007181	-0.029940556	0.285670584	0.190781478	0.100474304	0.072356382	0.006602317	0.000818867	0.997528932	0.994125895	Bacteria.Bacteroidetes.Bacteroidia.Bacteroidales.Rikenellaceae.Alistipes	GPR180
239509	ENSG00000152749	rs3897474	0.000186347	5.07E-05	0.023349871	0.124469115	-0.941145027	0.695304442	0.249843535	-0.110381441	0.237674386	0.160341151	0.107615993	0.0709351	0.000873802	8.52E-05	0.972085394	0.950708623	Bacteria.Proteobacteria.Deltaproteobacteria.Desulfovibrionales.Desulfovibrionaceae	GPR180
239510	ENSG00000152749	rs3897474	0.001628106	0.001231495	0.300793224	0.45651334	-0.83175553	0.643085709	-0.12401423	0.065206205	0.253096137	0.190417453	0.118911271	0.087056701	0.006637642	0.001101064	0.999989953	0.995249858	Bacteria.Firmicutes.Clostridia.Clostridiales.Christensenellaceae	GPR180
239511	ENSG00000152749	rs3897474	0.009492144	0.001642628	0.447571629	0.527060819	-0.711072108	0.582841138	-0.116975722	0.061766013	0.266133612	0.17751111	0.153103364	0.097136417	0.025694635	0.001983517	0.591444074	0.910444892	Bacteria.Firmicutes.Bacilli.Lactobacillales	GPR180
239512	ENSG00000152749	rs3897474	0.030154898	0.007123075	0.893231985	0.840751642	-0.769182131	0.601735988	0.020094732	-0.018752933	0.347126156	0.216642512	0.149143376	0.092962541	0.058061549	0.008047232	0.999305535	0.994727898	Bacteria.Proteobacteria.Gammaproteobacteria.Pseudomonadales.Pseudomonadaceae.Pseudomonas	GPR180
239513	ENSG00000152749	rs3897474	0.002050214	0.000392831	0.633542972	0.580598071	-0.790773997	0.622955043	-0.068862491	0.051895826	0.246337815	0.16675568	0.143771985	0.09346321	0.005756738	0.000464558	0.997048205	0.999513539	Bacteria.Firmicutes.Clostridia.Clostridiales.Lachnospiraceae.Dorea	GPR180
239514	ENSG00000152749	rs3897474	0.009655593	0.001888948	0.314315041	0.330726178	-0.697077882	0.566100872	0.130288915	-0.080924521	0.261519186	0.17486701	0.128497907	0.082586591	0.021645066	0.001646447	0.702639568	0.881568029	Bacteria.Firmicutes.Clostridia.Clostridiales.Lachnospiraceae.Lachnospira	GPR180
239515	ENSG00000152749	rs3897474	0.000829406	0.000231698	0.195658144	0.311652863	-1.01749576	0.739548637	-0.197297309	0.098058246	0.290414871	0.189867874	0.150923515	0.096175588	0.003711128	0.000396074	0.775498412	0.968614954	Bacteria.Firmicutes.Clostridia.Clostridiales.Peptostreptococcaceae.Intestinibacter	GPR180
239516	ENSG00000152749	rs3897474	0.049508902	0.025908662	0.922030138	0.80112516	-0.844399754	0.600212786	-0.016703627	-0.026698775	0.421991104	0.263366932	0.170008349	0.105567028	0.117562758	0.033808904	0.988161388	0.958055178	Bacteria.Firmicutes.Bacilli.Lactobacillales.Carnobacteriaceae	GPR180
239517	ENSG00000152749	rs3897474	0.005764693	0.004812905	0.460417495	0.554669714	-0.952896031	0.726691135	-0.089248673	0.053870249	0.333897991	0.249042619	0.120199838	0.090719829	0.023306883	0.006680615	0.937318069	0.997412515	Bacteria.Proteobacteria.Gammaproteobacteria.Enterobacteriales.Enterobacteriaceae.Citrobacter	GPR180
239518	ENSG00000152749	rs3897474	0.01480951	0.006565651	0.905939677	0.852322299	-0.77243386	0.598075612	-0.014847518	0.015828206	0.308641635	0.213058853	0.125172717	0.084693858	0.044841237	0.009751257	0.990377206	0.952221036	Bacteria.Proteobacteria.Betaproteobacteria.Burkholderiales	GPR180
239519	ENSG00000152749	rs3897474	0.001705458	0.000573829	0.396426872	0.675858988	-0.934812261	0.690671056	0.085655424	-0.030355438	0.285782343	0.190842776	0.100348812	0.072277068	0.006533121	0.00080358	0.997466038	0.994549005	Bacteria.Bacteroidetes.Bacteroidia.Bacteroidales.Rikenellaceae	GPR180
239520	ENSG00000152749	rs3897474	0.068351476	0.05582766	0.5233149	0.416981576	-0.635334869	0.474402891	-0.067759308	0.05907654	0.342865546	0.243694747	0.105599671	0.072326851	0.174013961	0.06677205	0.843039978	0.995251343	Bacteria.Proteobacteria.Gammaproteobacteria	GPR180
239521	ENSG00000152749	rs3897474	0.006373536	0.002288371	0.952133855	0.785109927	-0.823872734	0.607407949	-0.007734007	-0.023293384	0.292380737	0.191405263	0.128352534	0.085081164	0.02433229	0.003443819	0.948662591	0.935365119	Bacteria.Firmicutes.Clostridia.Clostridiales.Ruminococcaceae.Ruminococcus.2	GPR180
239522	ENSG00000152749	rs3897474	0.000573962	0.000985331	0.072802598	0.182250734	-1.031231382	0.748671303	-0.266496685	0.138113679	0.284950365	0.217078259	0.146170017	0.102454366	0.005557588	0.001988797	0.833321003	0.906546295	Bacteria.Firmicutes.Clostridia.Clostridiales.Ruminococcaceae.Ruminococcaceae.UCG.003	GPR180
239523	ENSG00000152749	rs3897474	0.00403617	0.002250883	0.333859282	0.388609924	-1.039953155	0.777405958	-0.127093477	0.078607838	0.349022182	0.244548305	0.130553108	0.090575538	0.041201635	0.008109541	0.999028109	0.997798285	Bacteria.Actinobacteria.Actinobacteria.Micrococcales.Micrococcaceae	GPR180
239524	ENSG00000152749	rs3897474	0.04964386	0.025993583	0.935383511	0.789406604	-0.839910288	0.597907188	-0.013616529	-0.028078469	0.42000351	0.26251071	0.167313771	0.104704883	0.114483615	0.035707068	0.963485106	0.977431316	Bacteria.Firmicutes.Bacilli.Lactobacillales.Carnobacteriaceae.Granulicatella	GPR180
239525	ENSG00000152749	rs3897474	0.321340018	0.344856297	0.996821729	0.861948156	-0.80617696	0.536713107	0.000665611	0.02079492	0.806810352	0.56411065	0.166465318	0.119117524	0.791066831	0.581361169	0.961999974	0.942918039	Bacteria.Firmicutes.Clostridia.Clostridiales.Ruminococcaceae	GPR180
239526	ENSG00000152749	rs3897474	0.066463099	0.013096096	0.934091892	0.694025407	-0.805221203	0.689731895	-0.015107293	0.045676486	0.431485612	0.270466009	0.181985488	0.115600333	0.181457881	0.024160612	0.99946547	0.972078348	Bacteria.Firmicutes.Erysipelotrichia.Erysipelotrichales.Erysipelotrichaceae..Clostridium..innocuum.group	GPR180
239527	ENSG00000152749	rs3897474	0.015712437	0.006756246	0.99655127	0.926336897	-0.794093832	0.609153779	-0.000566044	0.007939074	0.32024651	0.217808482	0.130462314	0.085542589	0.058623864	0.009785598	0.974731374	0.939737785	Bacteria.Proteobacteria.Betaproteobacteria	GPR180
239528	ENSG00000152749	rs3897474	0.042800261	0.051862744	0.301097346	0.095419801	-0.623520152	0.407180372	0.140000479	-0.15749801	0.301864632	0.205635048	0.134324892	0.093100361	0.128328057	0.049421105	0.998768023	0.918960091	Bacteria.Firmicutes.Clostridia.Clostridiales.Ruminococcaceae.Ruminococcaceae.NK4A214.group	GPR180
239529	ENSG00000152749	rs3897474	0.005756162	0.000939358	0.466120717	0.34688628	-0.948358843	0.729919015	-0.117052555	0.093366415	0.332246493	0.210710387	0.159677761	0.098549188	0.018031248	0.001517693	0.998173674	0.991886968	Bacteria.Firmicutes.Bacilli.Bacillales	GPR180
239530	ENSG00000152749	rs3897474	0.001308115	0.001155746	0.1648606	0.284130659	-1.096345455	0.791094091	-0.174903895	0.094199669	0.326516071	0.232831135	0.124531611	0.087232439	0.011993162	0.002980171	0.970727297	0.997803387	Bacteria.Actinobacteria.Actinobacteria.Micrococcales	GPR180
239531	ENSG00000152749	rs3897474	0.290704843	0.109235784	0.582750686	0.668861164	-0.544385244	0.503029132	0.098381036	-0.045631713	0.51110445	0.309830016	0.178197101	0.106210615	0.427204194	0.139626391	0.999437234	0.996841793	Bacteria.Proteobacteria.Betaproteobacteria.Neisseriales.Neisseriaceae	GPR180
239532	ENSG00000152749	rs3897474	0.04219394	0.006980025	0.747058966	0.926973098	-0.708304023	0.638642711	0.041272398	0.0079002	0.341875238	0.229321355	0.127434246	0.085867473	0.139277965	0.019763699	0.824275705	0.911381546	Bacteria.Firmicutes.Erysipelotrichia.Erysipelotrichales.Erysipelotrichaceae.Faecalitalea	GPR180
239533	ENSG00000152749	rs3897474	0.084213075	0.031420337	0.299423369	0.375198871	-0.569077169	0.492110053	0.142398352	-0.084113126	0.324595733	0.223833193	0.136149309	0.094210904	0.170521546	0.049071053	0.953700178	0.914172983	Bacteria.Firmicutes.Clostridia.Clostridiales.Ruminococcaceae.Ruminiclostridium.6	GPR180
239534	ENSG00000152749	rs3897474	0.31863182	0.229257694	0.913240128	0.897227465	-0.888801991	0.695168929	0.01795588	-0.013709391	0.884498864	0.572855284	0.164174109	0.105730991	0.896748936	0.516473917	0.998947111	0.995399427	Bacteria.Bacteroidetes	GPR180
239535	ENSG00000152749	rs3897474	0.001657535	0.000332817	0.540732265	0.486342956	-0.820267186	0.636126152	-0.06527648	0.046773382	0.250048042	0.168013738	0.106157144	0.066812272	0.005317119	0.000369269	0.7886404	0.8806471	Bacteria.Fusobacteria.Fusobacteriia.Fusobacteriales.Fusobacteriaceae.Fusobacterium	GPR180
239536	ENSG00000152749	rs3897474	0.001014738	0.000314883	0.102835474	0.293860951	-0.828087054	0.647156731	-0.225705076	0.097150977	0.240760786	0.170173549	0.136443594	0.091815241	0.00349952	0.000422509	0.41934139	0.881025362	Bacteria.Firmicutes.Negativicutes.Selenomonadales.Veillonellaceae.Veillonella	GPR180
239537	ENSG00000152749	rs3897474	0.266500563	0.270499233	0.246295875	0.341488075	-0.456477397	0.375685266	-0.171142112	0.111903509	0.407334816	0.338079208	0.146302601	0.116792228	0.254091855	0.14894454	0.830235917	0.83469652	Bacteria.Firmicutes.Negativicutes.Selenomonadales.Veillonellaceae	GPR180
239538	ENSG00000152749	rs3897474	0.000770023	0.000157893	0.260398309	0.133568306	-0.875537678	0.676838956	0.135014635	-0.119145611	0.248235099	0.168843104	0.11893491	0.078442967	0.002500169	0.000237077	0.941705538	0.885542265	Bacteria.Firmicutes.Clostridia.Clostridiales.Lachnospiraceae.Coprococcus.1	GPR180
239539	ENSG00000152749	rs3897474	0.002001897	0.000387012	0.262786255	0.177549675	-0.775439613	0.616037619	0.119593552	-0.095981969	0.240965449	0.164703229	0.10588427	0.070425398	0.005220559	0.000419311	0.934169653	0.990835033	Bacteria.Bacteroidetes.Bacteroidia.Bacteroidales.Porphyromonadaceae.Parabacteroides	GPR180
239540	ENSG00000152749	rs3897474	0.000965151	0.000691645	0.16527283	0.253687343	-1.052997968	0.781491298	0.193220173	-0.114605364	0.304734883	0.219471383	0.137709054	0.099528368	0.007599877	0.001582967	0.993501001	0.854035879	Bacteria.Firmicutes.Erysipelotrichia.Erysipelotrichales	GPR180
239541	ENSG00000152749	rs3897474	0.044682334	0.038198631	0.477187673	0.291619079	-0.636975815	0.462776777	0.094327734	-0.094938649	0.311234139	0.218794224	0.131944036	0.089305111	0.096800646	0.03161132	0.974916192	0.954325757	Bacteria.Firmicutes.Clostridia.Clostridiales.Ruminococcaceae.Ruminococcus.1	GPR180
239542	ENSG00000152749	rs3897474	0.145396252	0.097600589	0.877367739	0.95412012	-0.887918874	0.651627858	0.021039264	-0.005236203	0.602631792	0.387773756	0.135819057	0.090665955	0.480017189	0.198322626	0.999785669	0.99964301	Bacteria.Firmicutes.Clostridia.Clostridiales.Ruminococcaceae.Faecalibacterium	GPR180
239543	ENSG00000152749	rs3897474	0.003375157	0.000614622	0.894867381	0.953831414	-0.781121206	0.616927504	-0.01593137	0.004612743	0.25682049	0.17147877	0.120093434	0.079370602	0.007778112	0.00077407	0.996033175	0.973067748	Bacteria.Firmicutes.Clostridia.Clostridiales.Lachnospiraceae.Lachnospiraceae.NK4A136.group	GPR180
239544	ENSG00000152749	rs3897474	0.001571775	0.001224021	0.28195291	0.436740366	-0.835517584	0.645657381	-0.127858683	0.067702192	0.253350671	0.191067677	0.117862831	0.086524354	0.00658171	0.001082411	0.999417824	0.997023453	Bacteria.Firmicutes.Clostridia.Clostridiales.Christensenellaceae.Christensenellaceae.R.7.group	GPR180
239545	ENSG00000152749	rs3897474	0.007596531	0.007056596	0.850996714	0.584609953	-0.752136613	0.548414559	-0.017553057	0.035380192	0.27309842	0.197203214	0.093077657	0.064402129	0.028414596	0.008504122	0.998302481	0.99762474	Bacteria.Proteobacteria.Gammaproteobacteria.Enterobacteriales.Enterobacteriaceae.Escherichia.Shigella	GPR180
239546	ENSG00000152749	rs3897474	0.2575722	0.072068881	0.165808697	0.366337652	-0.415085407	0.455460489	0.180431909	-0.079724337	0.363466108	0.249157186	0.128760192	0.08764664	0.363996387	0.08878419	0.984987993	0.971423926	Bacteria.Proteobacteria.Deltaproteobacteria.Desulfovibrionales.Desulfovibrionaceae.Desulfovibrio	GPR180
239547	ENSG00000152749	rs3897474	0.064777138	0.006999672	0.130393481	0.437673585	-0.539148878	0.537326582	0.213027744	-0.071626819	0.287061511	0.19301189	0.139085712	0.091727492	0.111329588	0.007508212	0.696504714	0.975162928	Bacteria.Bacteroidetes.Bacteroidia.Bacteroidales.Porphyromonadaceae.Odoribacter	GPR180
239548	ENSG00000152749	rs3897474	0.000889953	0.000205089	0.235218252	0.255252965	-0.868080206	0.664085173	0.130244598	-0.080710023	0.249357733	0.168918501	0.108722289	0.070325867	0.003885445	0.000473135	0.82373905	0.994448463	Bacteria.Bacteroidetes.Bacteroidia.Bacteroidales.Porphyromonadaceae	GPR180
239549	ENSG00000152749	rs3897474	0.635887884	0.593213452	0.934341277	0.877346643	-0.682645512	0.487821128	-0.020408894	0.024419684	1.435157049	0.908764292	0.246785609	0.157614044	0.987348183	0.75576565	0.996576058	0.877454795	Bacteria.Firmicutes.Clostridia.Clostridiales	GPR180
239550	ENSG00000152749	rs3897474	0.001432327	0.000324766	0.227511159	0.159140937	-1.044970076	0.83270488	-0.130141086	0.10699864	0.313972233	0.219504128	0.106836737	0.075136496	0.013454749	0.001537732	0.999614985	0.99936283	Bacteria.Firmicutes.Clostridia.Clostridiales.Lachnospiraceae.Tyzzerella.4	GPR180
239551	ENSG00000152749	rs3897474	0.094741218	0.132828315	0.345629606	0.520064521	-1.74665489	1.057328914	0.193607961	-0.088611273	1.030322483	0.694773967	0.203819747	0.137019253	0.700525139	0.439419734	0.876277026	0.828909169	Bacteria.Firmicutes.Clostridia.Clostridiales.Lachnospiraceae	GPR180
239552	ENSG00000152749	rs3897474	0.000622328	0.000128073	0.159920251	0.139645102	-0.912754853	0.703143985	0.171657406	-0.113988929	0.25397999	0.172762596	0.120769855	0.0762398	0.003783347	0.000289386	0.792083008	0.797625595	Bacteria.Firmicutes.Clostridia.Clostridiales.Lachnospiraceae.Roseburia	GPR180
239553	ENSG00000152749	rs3897474	0.001985533	0.000420749	0.983323652	0.931677699	-0.804320662	0.63217396	-0.002502266	-0.006712665	0.249728481	0.170179603	0.119260105	0.077998025	0.005179072	0.000422466	0.889823589	0.937217323	Bacteria.Proteobacteria.Gammaproteobacteria.Pasteurellales.Pasteurellaceae	GPR180
239554	ENSG00000152749	rs3897474	0.004123933	0.001105216	0.136162178	0.107415846	-1.392707167	1.046267824	-0.241241371	0.176169527	0.468590031	0.306635321	0.159906076	0.10793876	0.069505622	0.010856903	0.998986731	0.998377846	Bacteria.Firmicutes.Clostridia.Clostridiales.Family.XI.Anaerococcus	GPR180
239555	ENSG00000152749	rs3897474	0.026909688	0.003732082	0.226337382	0.523732148	-0.617187716	0.542017237	-0.154229063	0.053892755	0.272689787	0.18026269	0.126288249	0.084073998	0.038034959	0.003190299	0.881561814	0.878318002	Bacteria.Firmicutes.Clostridia.Clostridiales.Lachnospiraceaencultured	GPR180
239556	ENSG00000152749	rs3897474	0.296435733	0.378892278	0.677582967	0.477785072	-0.580421586	0.359866531	-0.075356111	0.096368272	0.551500891	0.406219498	0.180443296	0.134981992	0.554253871	0.349899761	0.996108676	0.996850396	Bacteria.Firmicutes.Clostridia.Clostridiales.Lachnospiraceae..Ruminococcus..gnavus.group	GPR180
239557	ENSG00000152749	rs3897474	0.002633141	0.002442671	0.752483643	0.864669079	-0.809739024	0.619724063	-0.043976132	0.016672773	0.259019929	0.196644327	0.138864827	0.097444942	0.012365616	0.003429073	0.924612597	0.901812704	Bacteria.Firmicutes.Clostridia.Clostridiales.Ruminococcaceae.Ruminococcaceae.UCG.005	GPR180
239558	ENSG00000152749	rs3897474	0.005927845	0.002119709	0.704500236	0.628251737	-0.868973097	0.692015365	-0.046445191	0.043218299	0.305560858	0.216321566	0.12193516	0.088842246	0.022416994	0.003486482	0.99830237	0.997282036	Bacteria.Firmicutes.Clostridia.Clostridiales.Clostridiaceae.1.Clostridium.sensu.stricto.1	GPR180
239559	ENSG00000152749	rs3897474	0.000607792	0.000205984	0.082946615	0.554020139	-0.824959173	0.615813638	-0.20741522	0.05223739	0.229080732	0.15669154	0.117812472	0.087825495	0.00245512	0.000252062	0.456201791	0.962515407	Bacteria.Actinobacteria.Actinobacteria.Bifidobacteriales.Bifidobacteriaceae.Bifidobacterium	GPR180
239560	ENSG00000152749	rs3897474	0.001045562	0.000196009	0.2563561	0.493585729	-0.830213173	0.662424596	0.142345085	-0.058716322	0.242052745	0.167922081	0.124321954	0.085288386	0.003977191	0.000232741	0.754078404	0.997649073	Bacteria.Firmicutes.Clostridia.Clostridiales.Ruminococcaceaencultured	GPR180
239561	ENSG00000152749	rs3897474	0.001022826	0.000116541	0.446631294	0.994050362	-0.817048246	0.679412018	-0.097126203	0.000669571	0.237726783	0.165811817	0.12685939	0.089453446	0.004043303	0.000175154	0.871043417	0.999685975	Bacteria.Firmicutes.Clostridia.Clostridiales.Lachnospiraceae..Eubacterium..hallii.group	GPR180
239562	ENSG00000152749	rs3897474	0.005258728	0.000785626	0.231566079	0.146438508	-1.218075423	0.921726573	-0.22218287	0.157627454	0.421977618	0.26180022	0.184009133	0.107263452	0.032862776	0.003886119	0.998201428	0.99782309	Bacteria.Firmicutes.Bacilli.Bacillales.Staphylococcaceae.Staphylococcus	GPR180
239563	ENSG00000152749	rs3897474	0.005348509	0.000993784	0.405347949	0.487879024	-0.731168337	0.589056448	0.087872223	-0.049077391	0.253827412	0.170932888	0.10492516	0.070351981	0.010837206	0.00115883	0.99994518	0.999865593	Bacteria.Bacteroidetes.Bacteroidia.Bacteroidales.Prevotellaceae	GPR180
239564	ENSG00000152749	rs3897474	0.534303239	0.616473158	0.696417251	0.500361898	-0.493678478	0.269175966	-0.076704493	0.08802839	0.790229057	0.534889217	0.195739977	0.129902304	0.759038259	0.68528051	0.921846173	0.99665811	Bacteria.Proteobacteria	GPR180
239565	ENSG00000152749	rs3897474	0.015174881	0.004288108	0.60539347	0.653605246	-0.717882189	0.581095503	0.089863146	-0.048723099	0.287934844	0.19641631	0.173097051	0.108079394	0.03517601	0.003551437	0.946673033	0.93203363	Bacteria.Firmicutes.Clostridia.Clostridiales.Lachnospiraceae..Eubacterium..eligens.group	GPR180
239566	ENSG00000152749	rs3897474	0.004572897	0.001106984	0.81479656	0.708433388	-0.835428504	0.669957111	0.034940101	-0.035349863	0.28455156	0.196377472	0.148566963	0.09412066	0.020582976	0.001976045	0.99786128	0.999462671	Bacteria.Firmicutes.Clostridia.Clostridiales.Lachnospiraceae.Anaerostipes	GPR180
239567	ENSG00000152749	rs3897474	0.002000259	0.000431074	0.918293857	0.967613452	-0.804372041	0.629927866	-0.012246384	0.003128296	0.249934979	0.169914681	0.118924042	0.076756694	0.005100278	0.000444546	0.906019525	0.991310041	Bacteria.Proteobacteria.Gammaproteobacteria.Pasteurellales.Pasteurellaceae.Haemophilus	GPR180
239568	ENSG00000152749	rs3897474	0.014287772	0.005894007	0.975973384	0.541561441	-0.835890193	0.585997578	0.007450765	-0.092195315	0.332151294	0.205908411	0.246454167	0.15024294	0.04040214	0.008693572	0.941853037	0.994989321	Bacteria.Actinobacteria.Coriobacteriia.Coriobacteriales	GPR180
239569	ENSG00000152749	rs3897474	0.213653553	0.132406901	0.804795446	0.770767156	-0.979843983	0.762405481	0.037798528	-0.028310838	0.78031949	0.500424654	0.152326572	0.09676538	0.745724949	0.384788577	0.99911693	0.988516092	Bacteria.Bacteroidetes.Bacteroidia.Bacteroidales.Bacteroidaceae.Bacteroides	GPR180
239570	ENSG00000152749	rs3897474	0.010445392	0.013270857	0.95403306	0.853663366	-0.790921887	0.579287428	-0.009245388	-0.022069714	0.300040794	0.227611589	0.159782303	0.11918607	0.046253922	0.01738329	0.99846362	0.994553009	Bacteria.Firmicutes.Clostridia.Clostridiales.Ruminococcaceae.Ruminiclostridium.9	GPR180
239571	ENSG00000152749	rs3897474	0.318654552	0.229293891	0.913276686	0.897300422	-0.888762773	0.695118087	0.017948396	-0.013699784	0.884501699	0.572858407	0.164175137	0.105732385	0.895032652	0.515997894	0.998912436	0.995383189	Bacteria.Bacteroidetes.Bacteroidia.Bacteroidales	GPR180
239572	ENSG00000152749	rs3897474	0.001853993	0.000709222	0.443047489	0.66660244	-0.927663014	0.677218657	-0.105177031	0.040744027	0.286006313	0.190609153	0.13629295	0.09414997	0.008033062	0.001250972	0.998970432	0.998994847	Bacteria.Firmicutes.Erysipelotrichia.Erysipelotrichales.Erysipelotrichaceae.Erysipelatoclostridium	GPR180
239573	ENSG00000152749	rs3897474	0.220912655	0.125734096	0.333536805	0.172857292	-0.508320866	0.390961962	0.190401806	-0.1680224	0.411328705	0.252104884	0.1954534	0.121932029	0.277034743	0.093072789	0.998330087	0.999834196	Bacteria.Actinobacteria.Coriobacteriia.Coriobacteriales.Coriobacteriaceae.Collinsella	GPR180
239574	ENSG00000152749	rs3897474	0.002582889	0.001360321	0.263577237	0.363595801	-1.068561801	0.773796284	-0.15074856	0.083174043	0.341101735	0.23132873	0.133691353	0.090914554	0.021190917	0.004157927	0.999814869	0.919133689	Bacteria.Actinobacteria.Actinobacteria.Corynebacteriales.Corynebacteriaceae	GPR180
239575	ENSG00000152749	rs3897474	0.020631897	0.006850151	0.256320485	0.405689306	-0.655193847	0.542188469	0.118813332	-0.062287868	0.276254554	0.194211733	0.103761844	0.074430144	0.034527871	0.005191965	0.683030911	0.927638549	Bacteria.Firmicutes.Negativicutes.Selenomonadales.Acidaminococcaceae.Phascolarctobacterium	GPR180
239576	ENSG00000152749	rs3897474	0.001736106	0.00037953	0.596923582	0.542718053	-0.794656161	0.622516195	0.071624013	-0.054692398	0.243371539	0.166170879	0.134782864	0.089383909	0.005188182	0.000459867	0.999334555	0.984995763	Bacteria.Firmicutes.Erysipelotrichia.Erysipelotrichales.Erysipelotrichaceae.Erysipelotrichaceae.UCG.003	GPR180
239577	ENSG00000152749	rs3897474	0.391657924	0.247651722	0.131346964	0.126336894	-0.331002701	0.305764842	0.256745323	-0.173261992	0.38387091	0.262144908	0.168051757	0.11190608	0.328751301	0.116156843	0.999550585	0.858916446	Bacteria.Firmicutes.Clostridia.Clostridiales.Lachnospiraceae.Lachnospiraceae.ND3007.group	GPR180
239578	ENSG00000152749	rs3897474	0.201826902	0.033043774	0.074793239	0.280990465	-0.407063658	0.460290819	-0.310461104	0.124999045	0.315747814	0.211410626	0.171491985	0.114994458	0.232627904	0.027665277	0.925664213	0.972299477	Bacteria.Actinobacteria	GPR180
239579	ENSG00000152749	rs3897474	0.935729935	0.982964503	0.67842318	0.569490764	-0.131136133	0.022821319	-0.113440602	0.102414983	1.620046502	1.064748991	0.272391177	0.179152078	0.999415694	0.91029468	0.990344402	0.95197978	Bacteria.Firmicutes	GPR180
239580	ENSG00000152749	rs3897474	0.011886923	0.008365905	0.695255881	0.541955795	-0.733019666	0.548149694	-0.036200971	0.039554246	0.283328474	0.201624192	0.092009263	0.064521329	0.046475779	0.010813898	0.989042296	0.965530807	Bacteria.Proteobacteria.Gammaproteobacteria.Enterobacteriales.Enterobacteriaceae	GPR180
239581	ENSG00000152760	rs472181	0.434132319	0.754866709	0.610137734	0.895190249	-0.288728281	0.097000359	0.070529841	0.014898297	0.366898854	0.309381329	0.137667711	0.112653972	0.747854833	0.584439137	0.99967607	0.999141757	Bacteria.Firmicutes.Negativicutes.Selenomonadales	DYNLT5
239582	ENSG00000152760	rs472181	0.519314724	0.513786929	0.537745335	0.49946165	-0.103917913	0.092796038	-0.05963025	-0.048388948	0.16039864	0.14135029	0.096261505	0.07125661	0.229543796	0.112512331	0.749202213	0.956204193	Bacteria.Actinobacteria.Actinobacteria.Bifidobacteriales.Bifidobacteriaceae	DYNLT5
239583	ENSG00000152760	rs472181	0.814416133	0.60789007	0.568799639	0.703745496	-0.048139555	0.105106487	0.049370686	-0.032465589	0.204264124	0.203871764	0.086208199	0.085005605	0.579335764	0.281528612	0.997152221	0.990360691	Bacteria.Firmicutes.Clostridia.Clostridiales.Family.XI	DYNLT5
239584	ENSG00000152760	rs472181	0.442339002	0.178857838	0.662542075	0.3869443	-0.182866219	0.251117622	-0.043169389	0.063988971	0.236596571	0.184817907	0.098474704	0.073471225	0.440886752	0.128552177	0.99946547	0.972078348	Bacteria.Firmicutes.Erysipelotrichia.Erysipelotrichales.Erysipelotrichaceae..Clostridium..innocuum.group	DYNLT5
239585	ENSG00000152760	rs472181	0.378439588	0.073519844	0.599461455	0.161829303	-0.275819144	0.466823397	-0.077521848	0.158725074	0.311049071	0.256702911	0.146898794	0.112189421	0.474691984	0.089129023	0.993247137	0.998920199	Bacteria.Firmicutes.Clostridia.Clostridiales.Lachnospiraceae..Eubacterium..ventriosum.group	DYNLT5
239586	ENSG00000152760	rs472181	0.968049712	0.489092531	0.279840522	0.674909454	-0.007634395	0.113752203	0.150730431	-0.051048155	0.189878645	0.16352012	0.138332292	0.121169966	0.42628753	0.150839244	0.759374645	0.835160415	Bacteria.Firmicutes.Clostridia.Clostridiales.Ruminococcaceae.Butyricicoccus	DYNLT5
239587	ENSG00000152760	rs472181	0.456545898	0.54756737	0.076925805	0.003334764	-0.115785301	0.081756329	0.102348089	-0.159030415	0.154595997	0.135240625	0.056957904	0.052215676	0.226389025	0.125810921	0.52439205	0.350847547	Bacteria.Proteobacteria.Betaproteobacteria.Burkholderiales.Alcaligenaceae.Sutterella	DYNLT5
239588	ENSG00000152760	rs472181	0.556628456	0.388287912	0.903571198	0.812619011	-0.141392787	0.188241756	-0.010801819	0.018785692	0.239297647	0.216752729	0.088817704	0.078931724	0.315977185	0.15322459	0.998735039	0.999709092	Bacteria.Bacteroidetes.Bacteroidia.Bacteroidales.Prevotellaceae.Prevotella.9	DYNLT5
239589	ENSG00000152760	rs472181	0.749466405	0.153843491	0.857941668	0.377815371	-0.074022112	0.323947807	0.016575626	0.081212038	0.230828905	0.224547857	0.092242516	0.091464606	0.63008824	0.15142322	0.996483139	0.869987637	Bacteria.Bacteroidetes.Bacteroidia.Bacteroidales.Porphyromonadaceae.Butyricimonas	DYNLT5
239590	ENSG00000152760	rs472181	0.522185017	0.289339093	0.783172762	0.638979798	-0.15975016	0.205194539	-0.027790175	0.039000604	0.248285245	0.192100673	0.100575773	0.082750893	0.41838127	0.179090486	0.883958892	0.915451963	Bacteria.Firmicutes.Clostridia.Clostridiales.Ruminococcaceae.Ruminococcaceae.UCG.014	DYNLT5
239591	ENSG00000152760	rs472181	0.114942175	0.113006678	0.128891635	0.215672105	-0.373386722	0.346063762	0.15465913	-0.121125318	0.233738932	0.215456385	0.100575261	0.096891366	0.264836944	0.125574994	0.995261573	0.962978444	Bacteria.Firmicutes.Clostridia.Clostridiales.Lachnospiraceae.Lachnospiraceae.UCG.008	DYNLT5
239592	ENSG00000152760	rs472181	0.535031943	0.369884742	0.394652454	0.367309768	-0.103131036	0.130353128	0.073246695	-0.064564499	0.165376988	0.144378346	0.085488071	0.071125387	0.205860255	0.077496328	0.996546716	0.994860843	Bacteria.Firmicutes.Clostridia.Clostridiales.Ruminococcaceae.Ruminococcaceae.UCG.002	DYNLT5
239593	ENSG00000152760	rs472181	0.64153378	0.339269434	0.098150392	0.428216145	-0.077162522	0.14448614	0.124256002	-0.050352113	0.164979946	0.150102227	0.074066623	0.063164306	0.260739447	0.089030518	0.501832933	0.957040409	Bacteria.Firmicutes.Negativicutes.Selenomonadales.Acidaminococcaceae	DYNLT5
239594	ENSG00000152760	rs472181	0.188678148	0.133453503	0.037096395	0.164416945	-0.223780331	0.223935367	-0.161758895	0.099636576	0.168480542	0.147390019	0.07602303	0.070865653	0.127325419	0.03423582	0.490479013	0.869357444	Bacteria.Firmicutes.Clostridia.Clostridiales.Peptostreptococcaceae	DYNLT5
239595	ENSG00000152760	rs472181	0.346788863	0.234906208	0.323962246	0.111457775	-0.155997373	0.170647904	-0.099323319	0.134227118	0.164623307	0.142353194	0.099945537	0.083201949	0.127196785	0.053767396	0.946830748	0.956901174	Bacteria.Firmicutes.Clostridia.Clostridiales.Ruminococcaceae.Ruminiclostridium.5	DYNLT5
239596	ENSG00000152760	rs472181	0.614748656	0.340326958	0.765753172	0.932254027	-0.09369837	0.152600956	0.023062124	0.005479192	0.185282687	0.158882421	0.077087966	0.06420862	0.242228118	0.090228124	0.99894297	0.998882343	Bacteria.Verrucomicrobia.Verrucomicrobiae.Verrucomicrobiales.Verrucomicrobiaceae.Akkermansia	DYNLT5
239597	ENSG00000152760	rs472181	0.524769448	0.324749596	0.766212986	0.86014245	-0.110122283	0.147372178	0.02089326	0.0109683	0.172224845	0.148538712	0.069979861	0.062008993	0.213918913	0.092683464	0.992346039	0.998441752	Bacteria.Proteobacteria.Betaproteobacteria.Burkholderiales.Alcaligenaceae.Parasutterella	DYNLT5
239598	ENSG00000152760	rs472181	0.340215241	0.139624237	0.536769999	0.255629963	-0.223895819	0.293768776	0.058594341	-0.098858457	0.233057672	0.196472347	0.094362144	0.086208352	0.258352633	0.065266939	0.993501001	0.854035879	Bacteria.Firmicutes.Erysipelotrichia.Erysipelotrichales	DYNLT5
239599	ENSG00000152760	rs472181	0.988591707	0.333838735	0.173295491	0.939678583	-0.002475604	0.140849117	-0.145147011	0.006562006	0.172480675	0.144676998	0.105440599	0.086384609	0.441513606	0.112167274	0.55884449	0.955521635	Bacteria.Actinobacteria.Actinobacteria	DYNLT5
239600	ENSG00000152760	rs472181	0.861916739	0.877957153	0.358288852	0.52007813	0.041745948	0.037322859	0.085434689	-0.058548281	0.239074295	0.242110977	0.092352759	0.090535932	0.542627134	0.393226597	0.999586829	0.996426659	Bacteria.Firmicutes.Negativicutes.Selenomonadales.Veillonellaceae.Megasphaera	DYNLT5
239601	ENSG00000152760	rs472181	0.650307163	0.709102659	0.941936575	0.528710313	-0.101209942	0.071487903	0.007467864	-0.054901055	0.222237906	0.190799256	0.102140077	0.086687083	0.369521716	0.20803189	0.948662591	0.926866716	Bacteria.Firmicutes.Clostridia.Clostridiales.Ruminococcaceae.Ruminococcus.2	DYNLT5
239602	ENSG00000152760	rs472181	0.354555024	0.174948692	0.493715103	0.212448473	-0.158543436	0.202991008	0.056095008	-0.095049631	0.170047515	0.148036044	0.081505283	0.075493346	0.17383946	0.046974032	0.90090992	0.93873292	Bacteria.Proteobacteria.Deltaproteobacteria	DYNLT5
239603	ENSG00000152760	rs472181	0.478209303	0.294440863	0.677371497	0.481181084	-0.117919046	0.150820036	0.038696263	-0.06047624	0.165327813	0.142709435	0.092595344	0.085368159	0.212941307	0.061572684	0.998239218	0.975404565	Bacteria.Firmicutes.Clostridia.Clostridiales.Ruminococcaceae.Flavonifractor	DYNLT5
239604	ENSG00000152760	rs472181	0.962167304	0.475586797	0.245652128	0.561268633	0.009486833	0.128029421	0.188427566	-0.070019427	0.199242718	0.178433864	0.160857571	0.119913949	0.48125184	0.192751689	0.885425602	0.989731238	Bacteria.Actinobacteria.Coriobacteriia.Coriobacteriales.Coriobacteriaceae	DYNLT5
239605	ENSG00000152760	rs472181	0.716720885	0.760210318	0.827890496	0.431576693	-0.084437969	0.058104154	0.019379448	-0.057451652	0.231714916	0.189590631	0.088785673	0.072599885	0.432137898	0.277051148	0.936929475	0.926870238	Bacteria.Firmicutes.Clostridia.Clostridiales.Lachnospiraceae.Lachnospiraceae.UCG.010	DYNLT5
239606	ENSG00000152760	rs472181	0.723559483	0.869565382	0.35546826	0.11912522	-0.061241146	0.026273626	-0.078703158	0.12911133	0.172404725	0.159378333	0.084575364	0.081769579	0.33147657	0.230032853	0.997851323	0.935348541	Bacteria.Firmicutes.Clostridia.Clostridiales.Lachnospiraceae.Fusicatenibacter	DYNLT5
239607	ENSG00000152760	rs472181	0.461142554	0.699025929	0.580016494	0.508722071	-0.139323849	0.068386055	0.053388054	0.062877153	0.18794589	0.176105573	0.096002764	0.094631461	0.289346256	0.177230228	0.636895333	0.910444892	Bacteria.Firmicutes.Bacilli.Lactobacillales	DYNLT5
239608	ENSG00000152760	rs472181	0.302128743	0.12384231	0.306810911	0.125564591	-0.177137395	0.234228552	-0.085392789	0.113954709	0.170322244	0.150268599	0.082912706	0.073448155	0.18758161	0.038464943	0.701319969	0.842491912	Bacteria.Firmicutes.Clostridia.Clostridiales.Lachnospiraceae.Lachnospira	DYNLT5
239609	ENSG00000152760	rs472181	0.569497666	0.724265007	0.823025979	0.360954069	-0.100744445	0.058148854	0.020518758	0.084714141	0.176233004	0.164136536	0.091378745	0.092086549	0.270103603	0.155687796	0.755895481	0.955303348	Bacteria.Firmicutes.Bacilli.Lactobacillales.Streptococcaceae	DYNLT5
239610	ENSG00000152760	rs472181	0.505147123	0.678698352	0.780878929	0.713120933	-0.141112217	0.083433257	0.026814372	0.032518659	0.210591346	0.200520162	0.096001556	0.088065982	0.371347728	0.284037188	0.998793879	0.998019463	Bacteria.Firmicutes.Clostridia.Clostridiales.Lachnospiraceae.Blautia	DYNLT5
239611	ENSG00000152760	rs472181	0.292723129	0.105450262	0.412061914	0.159809341	-0.195274104	0.269916662	-0.066888931	0.110086214	0.184111075	0.164432657	0.081028417	0.077430463	0.174936047	0.041584183	0.999550314	0.996901429	Bacteria.Proteobacteria.Gammaproteobacteria.Pseudomonadales	DYNLT5
239612	ENSG00000152760	rs472181	0.38590575	0.142180069	0.624501241	0.24686037	-0.194599868	0.280063767	0.043941808	-0.096608946	0.222945927	0.188535256	0.0893512	0.082686901	0.254196621	0.054756387	0.999513786	0.876216416	Bacteria.Firmicutes.Erysipelotrichia.Erysipelotrichales.Erysipelotrichaceae	DYNLT5
239613	ENSG00000152760	rs472181	0.339691256	0.206145806	0.440934643	0.418206965	-0.175020944	0.203589298	0.054576721	-0.048186152	0.181983885	0.159452381	0.070394814	0.059150081	0.220908755	0.08822105	0.999507593	0.935584968	Bacteria.Firmicutes.Clostridia.Clostridiales.Lachnospiraceae.Lachnoclostridium	DYNLT5
239614	ENSG00000152760	rs472181	0.97489552	0.985217579	0.653248318	0.498843246	0.010624001	0.004897591	0.068243263	-0.085107948	0.336324579	0.263333805	0.151212772	0.125147182	0.681195685	0.468837532	0.949301254	0.981962125	Bacteria.Firmicutes.Clostridia.Clostridiales.Ruminococcaceae.Anaerotruncus	DYNLT5
239615	ENSG00000152760	rs472181	0.259331556	0.084891691	0.338112474	0.151436507	-0.301808915	0.367136503	-0.135844868	0.170594828	0.265264371	0.209878895	0.14078509	0.117547201	0.30395767	0.074043816	0.858893251	0.978883571	Bacteria.Firmicutes.Clostridia.Clostridiales.Family.XIII.Family.XIII.AD3011.group	DYNLT5
239616	ENSG00000152760	rs472181	0.567206174	0.221765133	0.847619	0.504357821	-0.149324479	0.260629319	-0.021284404	0.05758383	0.259667762	0.211292947	0.110331244	0.085776665	0.52058124	0.171711497	0.836771314	0.857650733	Bacteria.Firmicutes.Erysipelotrichia.Erysipelotrichales.Erysipelotrichaceae.Faecalitalea	DYNLT5
239617	ENSG00000152760	rs472181	0.488349987	0.427021301	0.872250826	0.349323244	-0.115998776	0.115381903	-0.010672997	-0.053894406	0.166463949	0.144365471	0.066116859	0.057176335	0.219530687	0.089009636	0.860675094	0.874975671	Bacteria.Fusobacteria.Fusobacteriia.Fusobacteriales	DYNLT5
239618	ENSG00000152760	rs472181	0.12798264	0.074403657	0.183860971	0.141784526	-0.497221536	0.529040827	-0.164249699	0.161131813	0.322562275	0.291829166	0.122297393	0.108362464	0.246823977	0.08740307	0.996423631	0.938343963	Bacteria.Bacteroidetes.Bacteroidia.Bacteroidales.Prevotellaceae.Prevotella.7	DYNLT5
239619	ENSG00000152760	rs472181	0.657537887	0.371948071	0.209926549	0.772605934	-0.07328854	0.126651133	-0.099081972	0.018255924	0.164570958	0.140888066	0.078257366	0.062917428	0.256602227	0.100698277	0.498674603	0.986229865	Bacteria.Firmicutes.Negativicutes.Selenomonadales.Veillonellaceae.Veillonella	DYNLT5
239620	ENSG00000152760	rs472181	0.45664667	0.625234321	0.611479847	0.865815234	-0.31469896	0.211309463	0.045707663	-0.015502786	0.420279048	0.430588837	0.089554071	0.091388495	0.836865987	0.702957234	0.956359196	0.942918039	Bacteria.Firmicutes.Clostridia.Clostridiales.Ruminococcaceae	DYNLT5
239621	ENSG00000152760	rs472181	0.902690544	0.997106585	0.493206809	0.320540029	-0.026095451	-0.000747376	0.071490726	-0.098906745	0.212617579	0.205315866	0.103752521	0.098819721	0.556108726	0.338895136	0.998768023	0.96315011	Bacteria.Firmicutes.Clostridia.Clostridiales.Ruminococcaceae.Ruminococcaceae.NK4A214.group	DYNLT5
239622	ENSG00000152760	rs472181	0.454495801	0.286527488	0.915387805	0.7732512	-0.124788769	0.15356979	0.007715304	0.018713022	0.165858021	0.142926944	0.072340248	0.064681612	0.181156835	0.066593717	0.944194591	0.990835033	Bacteria.Bacteroidetes.Bacteroidia.Bacteroidales.Porphyromonadaceae.Parabacteroides	DYNLT5
239623	ENSG00000152760	rs472181	0.47068662	0.271733086	0.20849014	0.685484606	-0.117616654	0.155343312	-0.101568295	0.026143498	0.162109463	0.140157188	0.079965465	0.064269135	0.186913222	0.061615492	0.733902103	0.921641161	Bacteria.Proteobacteria.Gammaproteobacteria.Pasteurellales.Pasteurellaceae	DYNLT5
239624	ENSG00000152760	rs472181	0.435400899	0.144987625	0.683307607	0.238779753	-0.163886461	0.250056028	-0.043244571	0.098704744	0.20883585	0.169538271	0.105535864	0.083029173	0.282161723	0.06378513	0.921949095	0.852149478	Bacteria.Firmicutes.Clostridia.Clostridiales.Ruminococcaceae.Ruminococcaceae.UCG.005	DYNLT5
239625	ENSG00000152760	rs472181	0.616402848	0.158914633	0.747624749	0.264118876	-0.23075101	0.533693671	0.026819808	-0.079688716	0.458441993	0.374563419	0.083002236	0.070752901	0.906199841	0.45843016	0.998912436	0.981117471	Bacteria.Bacteroidetes.Bacteroidia.Bacteroidales	DYNLT5
239626	ENSG00000152760	rs472181	0.536332908	0.683847971	0.810635104	0.795970742	-0.133942726	0.090579539	0.020936407	0.022857114	0.215473539	0.221454087	0.087028801	0.088043165	0.33477394	0.21276939	0.998997514	0.969189617	Bacteria.Firmicutes.Clostridia.Clostridiales.Ruminococcaceae.Subdoligranulum	DYNLT5
239627	ENSG00000152760	rs472181	0.010504313	0.00043869	0.002732948	3.86E-05	-0.542930025	0.606135701	-0.286711497	0.323233609	0.206129004	0.163734241	0.092084562	0.073245511	0.050163979	0.002171259	0.537288328	0.034597902	Bacteria.Firmicutes.Clostridia.Clostridiales.Lachnospiraceae..Eubacterium..xylanophilum.group	DYNLT5
239628	ENSG00000152760	rs472181	0.149648976	0.076574676	0.091531309	0.064003963	-0.277394902	0.279443675	0.125943898	-0.115751716	0.190288538	0.155324158	0.073551266	0.061447207	0.147844593	0.049059178	0.943988959	0.763056058	Bacteria.Proteobacteria.Betaproteobacteria.Burkholderiales.Alcaligenaceae	DYNLT5
239629	ENSG00000152760	rs472181	0.527308052	0.430179327	0.757111257	0.427032333	-0.105200996	0.116082922	-0.029375522	0.064841031	0.16554386	0.146244208	0.09458786	0.081130837	0.209576337	0.097475795	0.997048205	0.999513539	Bacteria.Firmicutes.Clostridia.Clostridiales.Lachnospiraceae.Dorea	DYNLT5
239630	ENSG00000152760	rs472181	0.659381394	0.605771948	0.755188744	0.746859199	-0.38057756	0.38507054	0.046614348	-0.041695657	0.85954184	0.742514796	0.14887803	0.128635837	0.987348183	0.759483961	0.996576058	0.865094255	Bacteria.Firmicutes.Clostridia.Clostridiales	DYNLT5
239631	ENSG00000152760	rs472181	0.430217653	0.15201246	0.658748981	0.3350058	-0.187315794	0.285739616	-0.050907944	0.090155695	0.236004893	0.197168491	0.114748805	0.092831339	0.325334476	0.10617347	0.988161388	0.950695192	Bacteria.Firmicutes.Bacilli.Lactobacillales.Carnobacteriaceae	DYNLT5
239632	ENSG00000152760	rs472181	0.78061288	0.957558695	0.077075535	0.04511162	0.053814219	0.008284478	0.133552326	-0.127522463	0.192427239	0.155082158	0.074362008	0.062437938	0.387322415	0.328777828	0.754340137	0.571379611	Bacteria.Firmicutes.Clostridia.Clostridiales.Lachnospiraceae.Tyzzerella	DYNLT5
239633	ENSG00000152760	rs472181	0.418789899	0.104814378	0.354749152	0.051802453	-0.141043412	0.238882584	-0.082690542	0.15218766	0.173353518	0.145255612	0.088726677	0.076837763	0.252134291	0.035604169	0.917282398	0.762712034	Bacteria.Firmicutes.Clostridia.Clostridiales.Lachnospiraceae..Eubacterium..eligens.group	DYNLT5
239634	ENSG00000152760	rs472181	0.499453077	0.294946265	0.768966253	0.58957047	-0.170132373	0.262970342	-0.028288795	0.05042562	0.250528551	0.249091447	0.09591405	0.093017832	0.583528067	0.265010383	0.998986731	0.998377846	Bacteria.Firmicutes.Clostridia.Clostridiales.Family.XI.Anaerococcus	DYNLT5
239635	ENSG00000152760	rs472181	0.689150643	0.319549348	0.217394922	0.646152802	-0.067386847	0.148171931	-0.100334073	0.031770829	0.16772452	0.147736518	0.08056493	0.068883411	0.275162477	0.0887314	0.881561814	0.908786274	Bacteria.Firmicutes.Clostridia.Clostridiales.Lachnospiraceaencultured	DYNLT5
239636	ENSG00000152760	rs472181	0.251271481	0.242221991	0.358514432	0.436835622	-0.36840769	0.349230273	0.06835975	-0.054352218	0.318300117	0.295949042	0.07393009	0.069477397	0.576580787	0.314681874	0.999785669	0.999420701	Bacteria.Firmicutes.Clostridia.Clostridiales.Ruminococcaceae.Faecalibacterium	DYNLT5
239637	ENSG00000152760	rs472181	0.429739809	0.151724261	0.654329082	0.33459511	-0.187322086	0.285921969	-0.051346171	0.090219961	0.235767253	0.197153344	0.11415354	0.092818047	0.320910065	0.112619905	0.963485106	0.971945944	Bacteria.Firmicutes.Bacilli.Lactobacillales.Carnobacteriaceae.Granulicatella	DYNLT5
239638	ENSG00000152760	rs472181	0.321968631	0.392558019	0.477125769	0.804000217	-0.228096119	0.179243259	-0.07008299	0.022017623	0.228574291	0.208270024	0.098017072	0.088362535	0.295361262	0.152558794	0.974318327	0.997803387	Bacteria.Actinobacteria.Actinobacteria.Micrococcales	DYNLT5
239639	ENSG00000152760	rs472181	0.806072551	0.678860077	0.819558928	0.820089632	-0.067121799	0.103699779	0.023874093	-0.02091024	0.272316983	0.249361026	0.104243026	0.091575908	0.644729877	0.410463257	0.999437234	0.997643724	Bacteria.Proteobacteria.Betaproteobacteria.Neisseriales.Neisseriaceae	DYNLT5
239640	ENSG00000152760	rs472181	0.932830202	0.629682157	0.482185382	0.89245685	0.023822038	0.123829104	0.092732452	-0.015288344	0.281562125	0.255616402	0.131202398	0.112647382	0.567267822	0.258795811	0.999274386	0.999563655	Bacteria.Firmicutes.Clostridia.Clostridiales.Ruminococcaceae.Ruminococcaceae.UCG.013	DYNLT5
239641	ENSG00000152760	rs472181	0.519260969	0.513913342	0.538199586	0.499142511	-0.103933588	0.092771133	-0.059566198	-0.048428531	0.160402128	0.141354938	0.096265928	0.071261689	0.230042738	0.112520023	0.750534706	0.955341279	Bacteria.Actinobacteria.Actinobacteria.Bifidobacteriales.Bifidobacteriaceae.Bifidobacterium	DYNLT5
239642	ENSG00000152760	rs472181	0.729520898	0.679647583	0.339694214	0.781547396	0.095403875	0.09700595	-0.078302507	0.01913961	0.274754407	0.233872835	0.081418155	0.068739455	0.567162784	0.317486208	0.795325498	0.995251343	Bacteria.Proteobacteria.Gammaproteobacteria	DYNLT5
239643	ENSG00000152760	rs472181	0.707282482	0.600537425	0.652347061	0.619135403	-0.072109944	0.095025209	-0.033030699	0.037899874	0.191204085	0.180599716	0.072985745	0.075885841	0.366992258	0.177150164	0.99786128	0.999462671	Bacteria.Firmicutes.Clostridia.Clostridiales.Lachnospiraceae.Anaerostipes	DYNLT5
239644	ENSG00000152760	rs472181	0.889540905	0.445454388	0.463913347	0.81966387	-0.028361946	0.140087372	-0.061534018	0.016148794	0.203424515	0.182497264	0.083526157	0.070553314	0.485505962	0.21086895	0.909280642	0.917029139	Bacteria.Firmicutes.Negativicutes.Selenomonadales.Veillonellaceae	DYNLT5
239645	ENSG00000152760	rs472181	0.418885998	0.246906304	0.63826998	0.233381448	-0.133489007	0.165797735	0.036488712	-0.088848687	0.16410262	0.141919024	0.077257338	0.07387309	0.176417436	0.056582997	0.998880039	0.950358135	Bacteria.Proteobacteria.Deltaproteobacteria.Desulfovibrionales.Desulfovibrionaceae.Bilophila	DYNLT5
239646	ENSG00000152760	rs472181	0.67732324	0.846073714	0.780227417	0.192269896	-0.071447833	0.031243041	-0.025345207	0.119985941	0.170938645	0.160306888	0.090465386	0.091079932	0.313022069	0.190716286	0.743334632	0.921307549	Bacteria.Firmicutes.Bacilli.Lactobacillales.Streptococcaceae.Streptococcus	DYNLT5
239647	ENSG00000152760	rs472181	0.364540995	0.271162333	0.455061202	0.608580153	-0.159956106	0.182834687	0.054666877	-0.039409757	0.175189287	0.164762915	0.072749829	0.076589398	0.197948861	0.101872334	0.873389401	0.996677764	Bacteria.Bacteroidetes.Bacteroidia.Bacteroidales.Porphyromonadaceae	DYNLT5
239648	ENSG00000152760	rs472181	0.114174429	0.060572392	0.099132299	0.088606543	-0.345114309	0.334172261	0.140916568	-0.123549318	0.215574705	0.175023715	0.084247941	0.071485101	0.18527521	0.044400691	0.951961461	0.794257326	Bacteria.Proteobacteria.Betaproteobacteria	DYNLT5
239649	ENSG00000152760	rs472181	0.604202727	0.326974992	0.79252916	0.878417805	-0.096298078	0.155920771	0.020324632	0.009826209	0.18488041	0.157884893	0.076959374	0.063985436	0.235897914	0.088912935	0.998409995	0.996467843	Bacteria.Verrucomicrobia	DYNLT5
239650	ENSG00000152760	rs472181	0.674072221	0.854604041	0.087506506	0.224109164	0.084021066	0.031197853	0.170748603	-0.101788168	0.198891597	0.16958472	0.098445328	0.082943833	0.422885027	0.234836414	0.684046952	0.961152204	Bacteria.Bacteroidetes.Bacteroidia.Bacteroidales.Porphyromonadaceae.Odoribacter	DYNLT5
239651	ENSG00000152760	rs472181	0.680298084	0.533165995	0.362947787	0.194694831	-0.073207517	0.092615666	0.068427977	-0.082484736	0.176877618	0.147836772	0.074694579	0.062959404	0.29852859	0.159509071	0.998970432	0.998994847	Bacteria.Firmicutes.Erysipelotrichia.Erysipelotrichales.Erysipelotrichaceae.Erysipelatoclostridium	DYNLT5
239652	ENSG00000152760	rs472181	0.361470836	0.185736927	0.531181517	0.226953149	-0.155942744	0.19711375	0.051173379	-0.091889114	0.169697644	0.147404108	0.08128945	0.075343013	0.155933062	0.048162251	0.972085394	0.950708623	Bacteria.Proteobacteria.Deltaproteobacteria.Desulfovibrionales.Desulfovibrionaceae	DYNLT5
239653	ENSG00000152760	rs472181	0.941358861	0.652953461	0.418400255	0.518457626	-0.015262613	0.079262367	-0.058392492	0.041477226	0.206690764	0.175468873	0.071708622	0.063889083	0.476117919	0.226395675	0.998302481	0.99762474	Bacteria.Proteobacteria.Gammaproteobacteria.Enterobacteriales.Enterobacteriaceae.Escherichia.Shigella	DYNLT5
239654	ENSG00000152760	rs472181	0.270053275	0.168194563	0.3821382	0.378021084	-0.266000508	0.255140023	-0.092527492	0.074285131	0.239149081	0.183115152	0.105163949	0.083699524	0.245717772	0.07837329	0.901579498	0.923317795	Bacteria.Firmicutes.Clostridia.Clostridiales.Ruminococcaceae.Ruminococcaceae.UCG.003	DYNLT5
239655	ENSG00000152760	rs472181	0.094898589	0.039958281	0.093576615	0.056911574	-0.386975862	0.39299795	-0.232670405	0.222916207	0.228381723	0.187535764	0.136753053	0.115027935	0.137606798	0.033074393	0.679904646	0.987554159	Bacteria.Firmicutes.Clostridia.Clostridiales.Family.XIII	DYNLT5
239656	ENSG00000152760	rs472181	0.486910539	0.427125564	0.868588136	0.348693339	-0.116422385	0.11536825	-0.010970507	-0.053926453	0.166518203	0.144381106	0.06604867	0.057135109	0.218869827	0.091815353	0.844737992	0.8806471	Bacteria.Fusobacteria.Fusobacteriia.Fusobacteriales.Fusobacteriaceae.Fusobacterium	DYNLT5
239657	ENSG00000152760	rs472181	0.313521951	0.195294507	0.30728512	0.323763643	-0.177180162	0.200021587	0.081127154	-0.064263108	0.174456197	0.152881401	0.078848835	0.064638954	0.189959263	0.063519555	0.997528932	0.993985312	Bacteria.Bacteroidetes.Bacteroidia.Bacteroidales.Rikenellaceae.Alistipes	DYNLT5
239658	ENSG00000152760	rs472181	0.551634618	0.228450374	0.662267059	0.334883242	-0.378446224	0.610620592	0.065755444	-0.11701881	0.632451534	0.50230145	0.149865891	0.12046093	0.765151518	0.525794205	0.921846173	0.99665811	Bacteria.Proteobacteria	DYNLT5
239659	ENSG00000152760	rs472181	0.34501702	0.218438246	0.180051645	0.307201386	-0.158056401	0.178402484	-0.096701778	0.058636394	0.166180424	0.14358019	0.071368998	0.056979747	0.142783087	0.055325089	0.937508231	0.922056055	Bacteria.Firmicutes.Negativicutes.Selenomonadales.Veillonellaceae.Dialister	DYNLT5
239660	ENSG00000152760	rs472181	0.732500906	0.983246279	0.786496586	0.223327202	-0.069662445	-0.003989111	-0.023963107	0.11198124	0.202949217	0.189246257	0.08811044	0.091094138	0.44416267	0.312685863	0.810358905	0.982679299	Bacteria.Firmicutes.Bacilli	DYNLT5
239661	ENSG00000152760	rs472181	0.156182502	0.076085497	0.115197234	0.086437107	-0.274356497	0.291312121	-0.115944871	0.110012887	0.191270547	0.161645362	0.07263308	0.063208722	0.148436952	0.045074346	0.995652601	0.976854668	Bacteria.Firmicutes.Clostridia.Clostridiales.Clostridiaceae.1	DYNLT5
239662	ENSG00000152760	rs472181	0.149847388	0.217208893	0.206858015	0.375310284	-0.47656598	0.404522568	0.113728762	-0.079521918	0.3270786	0.324685294	0.089214661	0.08908943	0.429034901	0.300196285	0.749243804	0.890273479	Bacteria.Firmicutes.Clostridia.Clostridiales.Lachnospiraceae..Eubacterium..rectale.group	DYNLT5
239663	ENSG00000152760	rs472181	0.988094709	0.391004763	0.372880079	0.897676451	0.003533578	0.199457594	0.130901183	-0.014661262	0.235913759	0.230994691	0.145901733	0.113571083	0.553480636	0.197165946	0.998330087	0.999834196	Bacteria.Actinobacteria.Coriobacteriia.Coriobacteriales.Coriobacteriaceae.Collinsella	DYNLT5
239664	ENSG00000152760	rs472181	0.699511461	0.439883747	0.60972065	0.549418294	-0.074176166	0.11891682	0.051161674	-0.049291479	0.19134093	0.153028931	0.099746138	0.081916878	0.299427189	0.084640845	0.999989953	0.995249858	Bacteria.Firmicutes.Clostridia.Clostridiales.Christensenellaceae	DYNLT5
239665	ENSG00000152760	rs472181	0.525227012	0.37158984	0.639864812	0.620234953	-0.10646136	0.133399256	-0.037679717	0.035114091	0.166683884	0.148282958	0.080160126	0.070529521	0.199067649	0.104311811	0.996033175	0.963662326	Bacteria.Firmicutes.Clostridia.Clostridiales.Lachnospiraceae.Lachnospiraceae.NK4A136.group	DYNLT5
239666	ENSG00000152760	rs472181	0.617121288	0.290593121	0.356860337	0.965846603	-0.083170764	0.152110422	0.083037455	-0.00364917	0.165576545	0.142777855	0.089493374	0.084902323	0.261317506	0.060412991	0.779414983	0.999116829	Bacteria.Firmicutes.Clostridia.Clostridiales.Ruminococcaceaencultured	DYNLT5
239667	ENSG00000152760	rs472181	0.330027855	0.540407839	0.404265509	0.694284429	-0.6849882	0.387985079	0.115300541	-0.048734894	0.698040822	0.630461461	0.13735784	0.123450896	0.829448808	0.650506242	0.876277026	0.85101774	Bacteria.Firmicutes.Clostridia.Clostridiales.Lachnospiraceae	DYNLT5
239668	ENSG00000152760	rs472181	0.826726561	0.658208538	0.156161337	0.345650305	0.043499544	0.077382529	0.242449764	-0.126341681	0.197929755	0.174128809	0.169017655	0.133011277	0.430891007	0.242423661	0.762581743	0.994989321	Bacteria.Actinobacteria.Coriobacteriia.Coriobacteriales	DYNLT5
239669	ENSG00000152760	rs472181	0.616387505	0.158900868	0.747602257	0.264096846	-0.230760556	0.533710756	0.026822101	-0.079692224	0.458440971	0.374562849	0.083001667	0.070752721	0.907849349	0.458788811	0.998947111	0.981145089	Bacteria.Bacteroidetes	DYNLT5
239670	ENSG00000152760	rs472181	0.606791587	0.32248963	0.93520977	0.735671001	-0.123856632	0.187490752	-0.007606794	0.025532593	0.239505991	0.188087717	0.09321765	0.075312948	0.484060097	0.191481325	0.999469974	0.995085677	Bacteria.Bacteroidetes.Bacteroidia.Bacteroidales.Porphyromonadaceae.Barnesiella	DYNLT5
239671	ENSG00000152760	rs472181	0.955473547	0.4581402	0.550811137	0.869999122	-0.012717497	0.134865701	0.064843216	0.014751734	0.226906972	0.180714014	0.10814013	0.089786751	0.477656327	0.172736983	0.867216108	0.99827201	Bacteria.Firmicutes.Clostridia.Clostridiales.Ruminococcaceae..Eubacterium..coprostanoligenes.group	DYNLT5
239672	ENSG00000152760	rs472181	0.511865476	0.337521775	0.389514992	0.257698437	-0.108388875	0.137396455	-0.071306791	0.083491154	0.164348512	0.14221788	0.082320779	0.073127924	0.198565616	0.089490144	0.962183368	0.921764212	Bacteria.Firmicutes.Clostridia.Clostridiales.Lachnospiraceae.Coprococcus.1	DYNLT5
239673	ENSG00000152760	rs472181	0.281713674	0.116812714	0.361589799	0.21842136	-0.223560937	0.280450491	-0.066157975	0.077896529	0.20597985	0.176481676	0.072011381	0.062689618	0.272385255	0.085157775	0.999614985	0.99936283	Bacteria.Firmicutes.Clostridia.Clostridiales.Lachnospiraceae.Tyzzerella.4	DYNLT5
239674	ENSG00000152760	rs472181	0.795197079	0.329383484	0.624729938	0.822104611	-0.05565542	0.184995217	-0.035119232	-0.013649981	0.213550159	0.188267515	0.071458641	0.060468879	0.51295255	0.144125048	0.975466101	0.965530807	Bacteria.Proteobacteria.Gammaproteobacteria.Enterobacteriales.Enterobacteriaceae	DYNLT5
239675	ENSG00000152760	rs472181	0.809076059	0.81575085	0.900561797	0.962882563	-0.239544198	0.186029892	0.020725719	-0.006252944	0.987448518	0.795182095	0.16523294	0.133857076	0.999415694	0.89820498	0.990344402	0.984024559	Bacteria.Firmicutes	DYNLT5
239676	ENSG00000152760	rs472181	0.742759354	0.771847036	0.989152903	0.826964116	-0.120123565	0.090133649	0.00165975	0.022617386	0.364472181	0.309574411	0.121621528	0.103056272	0.719996112	0.49645451	0.999657299	0.998901623	Bacteria.Firmicutes.Clostridia.Clostridiales.Lachnospiraceae..Ruminococcus..gnavus.group	DYNLT5
239677	ENSG00000152760	rs472181	0.39879034	0.303164984	0.635084483	0.755537878	-0.192046021	0.18694036	-0.049018569	0.025436192	0.226125501	0.180136849	0.102808928	0.081358666	0.323315364	0.131642122	0.978005773	0.988406265	Bacteria.Firmicutes.Clostridia.Clostridiales.Ruminococcaceae.Ruminococcus.1	DYNLT5
239678	ENSG00000152760	rs472181	0.091833733	0.023792941	0.128576311	0.039789668	-0.500313142	0.536233748	-0.198346274	0.203170264	0.29246135	0.231739235	0.12887691	0.096866364	0.178367863	0.041224114	0.940017368	0.766255663	Bacteria.Firmicutes.Clostridia.Clostridiales.Ruminococcaceae.Ruminiclostridium.6	DYNLT5
239679	ENSG00000152760	rs472181	0.22390398	0.189887343	0.329690419	0.594165678	-0.276067518	0.222728157	-0.08526867	0.032644596	0.224857599	0.168153292	0.086832439	0.060971163	0.193442605	0.086768465	0.937318069	0.997412515	Bacteria.Proteobacteria.Gammaproteobacteria.Enterobacteriales.Enterobacteriaceae.Citrobacter	DYNLT5
239680	ENSG00000152760	rs472181	0.257649194	0.126394512	0.290257912	0.245226684	-0.230173354	0.285008435	-0.084405431	0.096361829	0.201582326	0.184109106	0.079171323	0.08218767	0.256162566	0.111395636	0.998201428	0.99782309	Bacteria.Firmicutes.Bacilli.Bacillales.Staphylococcaceae.Staphylococcus	DYNLT5
239681	ENSG00000152760	rs472181	0.904346078	0.658846665	0.307171022	0.66799306	0.025805598	0.105017435	0.081730895	-0.03653276	0.213913407	0.23678651	0.079416738	0.084795488	0.542635225	0.411725425	0.574264716	0.858105713	Bacteria.Firmicutes.Erysipelotrichia.Erysipelotrichales.Erysipelotrichaceae.Holdemanella	DYNLT5
239682	ENSG00000152760	rs472181	0.318810582	0.304453974	0.40344061	0.790474617	-0.183199688	0.164863822	0.063600219	-0.017667427	0.182380597	0.159291235	0.075633568	0.066226093	0.216713279	0.099019686	0.919919759	0.93125329	Bacteria.Firmicutes.Clostridia.Clostridiales.Lachnospiraceae.Roseburia	DYNLT5
239683	ENSG00000152760	rs472181	0.735552943	0.464238675	0.54801769	0.488042483	-0.065195319	0.112910183	0.059161949	-0.056389577	0.192215984	0.15337615	0.097975647	0.080864417	0.310657989	0.086860135	0.999417824	0.997023453	Bacteria.Firmicutes.Clostridia.Clostridiales.Christensenellaceae.Christensenellaceae.R.7.group	DYNLT5
239684	ENSG00000152760	rs472181	0.455500203	0.27003665	0.210741294	0.673187405	-0.121889311	0.156191012	-0.100090345	0.027030676	0.162367106	0.140419388	0.079196853	0.063801944	0.178941031	0.062826643	0.751507816	0.968686333	Bacteria.Proteobacteria.Gammaproteobacteria.Pasteurellales.Pasteurellaceae.Haemophilus	DYNLT5
239685	ENSG00000152760	rs472181	0.566568538	0.565186813	0.913462838	0.33731641	-0.095586799	0.086166264	0.008419349	-0.069217448	0.165946879	0.14905958	0.077178666	0.071615718	0.236414168	0.131017963	0.999334555	0.984995763	Bacteria.Firmicutes.Erysipelotrichia.Erysipelotrichales.Erysipelotrichaceae.Erysipelotrichaceae.UCG.003	DYNLT5
239686	ENSG00000152760	rs472181	0.313266488	0.234873415	0.350860434	0.511994555	-0.181262882	0.198369209	-0.074227592	0.054319092	0.178381222	0.165466379	0.079001042	0.082388545	0.191150194	0.084653989	0.998173674	0.994266973	Bacteria.Firmicutes.Bacilli.Bacillales	DYNLT5
239687	ENSG00000152760	rs472181	0.496494342	0.110148755	0.619066884	0.190054199	-0.286494714	0.546848452	0.039021551	-0.087143684	0.418973482	0.337703739	0.078116442	0.065816063	0.832084826	0.35835589	0.99911693	0.98634337	Bacteria.Bacteroidetes.Bacteroidia.Bacteroidales.Bacteroidaceae.Bacteroides	DYNLT5
239688	ENSG00000152760	rs472181	0.174303428	0.102569008	0.154474952	0.16676912	-0.266412937	0.278434738	-0.106564829	0.094290503	0.193993276	0.168186757	0.073981628	0.067442719	0.166673786	0.053033221	0.99830237	0.997282036	Bacteria.Firmicutes.Clostridia.Clostridiales.Clostridiaceae.1.Clostridium.sensu.stricto.1	DYNLT5
239689	ENSG00000152760	rs472181	0.065907343	0.02875498	0.006989632	0.007843782	-0.318580544	0.347384819	-0.209672429	0.176698553	0.170355851	0.155376855	0.075301869	0.06443303	0.06998692	0.015480228	0.713126428	0.899525087	Bacteria.Firmicutes.Clostridia.Clostridiales.Peptostreptococcaceae.Intestinibacter	DYNLT5
239690	ENSG00000152760	rs472181	0.353033811	0.198806132	0.552437875	0.426250963	-0.221905445	0.275481573	-0.055670963	0.065838542	0.237251181	0.212235859	0.093224823	0.082239203	0.341837113	0.122725337	0.999814869	0.919133689	Bacteria.Actinobacteria.Actinobacteria.Corynebacteriales.Corynebacteriaceae	DYNLT5
239691	ENSG00000152760	rs472181	0.192206294	0.09693114	0.196878663	0.15773071	-0.269794057	0.287292252	0.105858128	-0.100855494	0.204767853	0.170614261	0.081200733	0.070579473	0.199796776	0.064577406	0.938500455	0.780509813	Bacteria.Proteobacteria.Betaproteobacteria.Burkholderiales	DYNLT5
239692	ENSG00000152760	rs472181	0.419634437	0.28870745	0.635931663	0.766209341	-0.145995954	0.171292021	-0.034978811	0.020946747	0.179768341	0.160149824	0.073547112	0.070157882	0.174267244	0.086892317	0.99994518	0.999865593	Bacteria.Bacteroidetes.Bacteroidia.Bacteroidales.Prevotellaceae	DYNLT5
239693	ENSG00000152760	rs472181	0.685981181	0.525844395	0.112275103	0.029389003	0.081826437	-0.115471461	0.174292094	-0.208234822	0.201492202	0.181061357	0.108288017	0.093519708	0.450985599	0.214245262	0.950146129	0.973105641	Bacteria.Firmicutes.Clostridia.Clostridiales.Ruminococcaceae.Ruminiclostridium.9	DYNLT5
239694	ENSG00000152760	rs472181	0.99348492	0.344695046	0.456113283	0.903279515	-0.001724392	0.164758185	-0.099860435	-0.013154408	0.210380906	0.173110316	0.133204626	0.107833983	0.541791435	0.137448624	0.92756346	0.980628229	Bacteria.Actinobacteria	DYNLT5
239695	ENSG00000152760	rs472181	0.277257941	0.214389103	0.40750156	0.433486919	-0.275650203	0.288341216	-0.088503528	0.075323461	0.251609209	0.229999967	0.106167611	0.095581702	0.384011323	0.151277957	0.999028109	0.997798285	Bacteria.Actinobacteria.Actinobacteria.Micrococcales.Micrococcaceae	DYNLT5
239696	ENSG00000152760	rs472181	0.313865153	0.195492787	0.308952279	0.325315667	-0.177107918	0.199973372	0.080755476	-0.064009539	0.174509745	0.152913267	0.078760702	0.064592298	0.190101046	0.062904996	0.997466038	0.994193156	Bacteria.Bacteroidetes.Bacteroidia.Bacteroidales.Rikenellaceae	DYNLT5
239697	ENSG00000152760	rs472181	0.499585926	0.219782212	0.77784854	0.512261775	-0.143357067	0.224325146	-0.031932022	0.066319792	0.211166173	0.181072651	0.112722298	0.100654561	0.370368098	0.107673613	0.999550585	0.965312665	Bacteria.Firmicutes.Clostridia.Clostridiales.Lachnospiraceae.Lachnospiraceae.ND3007.group	DYNLT5
239698	ENSG00000152760	rs472181	0.603509661	0.350369749	0.928893683	0.784468679	-0.127729117	0.187242882	-0.008530991	0.021606672	0.244753923	0.199079926	0.095235108	0.078679441	0.535240114	0.237277869	0.986439568	0.979204363	Bacteria.Proteobacteria.Deltaproteobacteria.Desulfovibrionales.Desulfovibrionaceae.Desulfovibrio	DYNLT5
239699	ENSG00000152760	rs472181	0.826228443	0.364491493	0.130800168	0.60684381	-0.03786638	0.141372641	0.111278841	-0.032063386	0.17179592	0.154819974	0.072732091	0.062011134	0.350842669	0.102155111	0.568959237	0.964876538	Bacteria.Firmicutes.Negativicutes.Selenomonadales.Acidaminococcaceae.Phascolarctobacterium	DYNLT5
239700	ENSG00000152760	rs472181	0.327805331	0.134852999	0.526731058	0.278383298	-0.199770019	0.279210396	-0.051809825	0.08355851	0.202636583	0.184444364	0.081413616	0.076451346	0.214183793	0.063587951	0.999305535	0.989974535	Bacteria.Proteobacteria.Gammaproteobacteria.Pseudomonadales.Pseudomonadaceae.Pseudomonas	DYNLT5
239701	ENSG00000152760	rs472181	0.592165605	0.218026683	0.902459602	0.177112159	-0.087460751	0.173244261	0.010323255	-0.105640573	0.162469172	0.13930276	0.083910492	0.077432942	0.264641834	0.05303846	0.91736494	0.968856518	Bacteria.Firmicutes.Clostridia.Clostridiales.Lachnospiraceae..Eubacterium..hallii.group	DYNLT5
239702	ENSG00000152778	rs304435	0.007007406	0.000135281	0.050406354	0.008349418	0.958622652	-1.356040959	-0.227892076	0.334177165	0.344394328	0.334493913	0.114350206	0.12288648	0.204154357	0.006027138	0.99967607	0.999141757	Bacteria.Firmicutes.Negativicutes.Selenomonadales	IFIT5
239703	ENSG00000152778	rs304435	0.004078989	0.00028242	0.029093081	0.083843321	0.444284397	-0.642953461	0.14319907	-0.129970446	0.149291968	0.167621769	0.064189677	0.074043368	0.009977184	0.00038766	0.407985107	0.875983782	Bacteria.Firmicutes.Negativicutes.Selenomonadales.Acidaminococcaceae	IFIT5
239704	ENSG00000152778	rs304435	0.133838254	0.083327758	0.675397703	0.736421648	0.300723424	-0.485198306	-0.033985364	0.041715966	0.198129919	0.275943113	0.080797911	0.123413049	0.189231463	0.071673546	0.988161388	0.957387452	Bacteria.Firmicutes.Bacilli.Lactobacillales.Carnobacteriaceae	IFIT5
239705	ENSG00000152778	rs304435	0.017969558	0.001393885	0.362040896	0.552188453	0.361059765	-0.567470241	0.058300818	-0.048154541	0.148778353	0.170049802	0.063519086	0.080587333	0.024037797	0.001062821	0.996546716	0.994860843	Bacteria.Firmicutes.Clostridia.Clostridiales.Ruminococcaceae.Ruminococcaceae.UCG.002	IFIT5
239706	ENSG00000152778	rs304435	0.01613381	0.001345792	0.552046208	0.458865367	0.393569659	-0.61876929	0.035310326	-0.053349821	0.159386451	0.184790269	0.059071154	0.071602314	0.026610887	0.001505374	0.99894297	0.998882343	Bacteria.Verrucomicrobia.Verrucomicrobiae.Verrucomicrobiales.Verrucomicrobiaceae.Akkermansia	IFIT5
239707	ENSG00000152778	rs304435	0.003853095	0.005383396	0.068665257	0.476562225	0.650402155	-0.707544927	0.151026378	-0.06855835	0.217107833	0.245823785	0.081597948	0.095761729	0.025725085	0.012451638	0.73345181	0.909473258	Bacteria.Firmicutes.Clostridia.Clostridiales.Ruminococcaceae.Ruminococcaceae.UCG.014	IFIT5
239708	ENSG00000152778	rs304435	0.194370599	0.055706541	0.858372221	0.807536704	0.406650761	-0.623855789	0.023689956	-0.033074117	0.310162265	0.320303928	0.132238573	0.135225533	0.353057777	0.076562317	0.998929462	0.998920199	Bacteria.Firmicutes.Clostridia.Clostridiales.Lachnospiraceae..Eubacterium..ventriosum.group	IFIT5
239709	ENSG00000152778	rs304435	0.22481724	0.641243486	0.636289371	0.196149489	0.265650998	-0.159650651	-0.035846324	0.16298213	0.216804993	0.341048931	0.075451217	0.12481279	0.325496109	0.317974279	0.996423631	0.938343963	Bacteria.Bacteroidetes.Bacteroidia.Bacteroidales.Prevotellaceae.Prevotella.7	IFIT5
239710	ENSG00000152778	rs304435	0.094352558	0.004340167	0.025342145	0.203095834	0.255075575	-0.480699241	-0.166088443	0.121173091	0.150283766	0.162713548	0.072587844	0.09425845	0.078632655	0.002782806	0.328487075	0.942815443	Bacteria.Actinobacteria.Actinobacteria.Bifidobacteriales.Bifidobacteriaceae	IFIT5
239711	ENSG00000152778	rs304435	0.014110621	0.000730813	0.221678658	0.203143776	0.37351567	-0.595805524	0.062001615	-0.081793211	0.148136984	0.168140447	0.050255377	0.063632359	0.026488958	0.000807483	0.623458532	0.802660158	Bacteria.Proteobacteria.Betaproteobacteria.Burkholderiales.Alcaligenaceae.Sutterella	IFIT5
239712	ENSG00000152778	rs304435	0.441774779	0.064678615	0.224314951	0.209266705	0.167929896	-0.389053221	-0.169216218	0.190742109	0.217001991	0.207067153	0.137950684	0.150432155	0.318642934	0.047157587	0.881827373	0.989731238	Bacteria.Actinobacteria.Coriobacteriia.Coriobacteriales.Coriobacteriaceae	IFIT5
239713	ENSG00000152778	rs304435	0.024038607	0.0098689	0.218242563	0.376160333	0.655536162	-0.812237344	0.136084879	-0.113397872	0.283811839	0.305659057	0.10947546	0.12726886	0.099644896	0.018951649	0.997152221	0.990360691	Bacteria.Firmicutes.Clostridia.Clostridiales.Family.XI	IFIT5
239714	ENSG00000152778	rs304435	0.154533006	0.18580724	0.664579286	0.231498857	0.271551623	-0.325762601	0.031671338	-0.101039865	0.188549115	0.243648777	0.07271455	0.083667794	0.144325805	0.081995557	0.999507593	0.935584968	Bacteria.Firmicutes.Clostridia.Clostridiales.Lachnospiraceae.Lachnoclostridium	IFIT5
239715	ENSG00000152778	rs304435	0.143641677	0.007935486	0.003870934	0.008327009	0.217276697	-0.43646705	0.198959135	-0.215013304	0.146812523	0.159405284	0.066449225	0.079037743	0.097444966	0.004629273	0.856133062	0.867431753	Bacteria.Proteobacteria.Deltaproteobacteria	IFIT5
239716	ENSG00000152778	rs304435	0.061943859	0.006176789	0.48076816	0.991636994	0.30954779	-0.564272859	0.054794675	-0.001176893	0.163010228	0.199453437	0.077275018	0.111856528	0.083061425	0.006231611	0.997851323	0.986280984	Bacteria.Firmicutes.Clostridia.Clostridiales.Lachnospiraceae.Fusicatenibacter	IFIT5
239717	ENSG00000152778	rs304435	0.01414954	0.001151136	0.39365091	0.708522271	0.434736122	-0.602340516	0.088311914	-0.047762726	0.172489977	0.177210961	0.102851798	0.127211169	0.031628768	0.0016813	0.783279043	0.837383941	Bacteria.Firmicutes.Clostridia.Clostridiales.Ruminococcaceae.Butyricicoccus	IFIT5
239718	ENSG00000152778	rs304435	0.135310832	0.063427315	0.659822092	0.841166671	0.299562361	-0.51739296	-0.03570427	0.02447765	0.198124924	0.274047525	0.080750453	0.121662716	0.187639817	0.063964298	0.963485106	0.98063036	Bacteria.Firmicutes.Bacilli.Lactobacillales.Carnobacteriaceae.Granulicatella	IFIT5
239719	ENSG00000152778	rs304435	0.009815745	0.000844171	0.32252593	0.192268067	0.415009755	-0.700992254	0.073276917	-0.119764491	0.156056826	0.20039748	0.073515784	0.090911453	0.022889276	0.001214018	0.999550314	0.996901429	Bacteria.Proteobacteria.Gammaproteobacteria.Pseudomonadales	IFIT5
239720	ENSG00000152778	rs304435	0.01705616	0.000318789	0.319969891	0.077269069	0.466387143	-0.768157231	-0.073286298	0.157136584	0.190561349	0.202189562	0.07313495	0.087552373	0.050356648	0.000956003	0.974757503	0.969189617	Bacteria.Firmicutes.Clostridia.Clostridiales.Ruminococcaceae.Subdoligranulum	IFIT5
239721	ENSG00000152778	rs304435	0.086336407	0.019114486	0.757029349	0.977709465	0.323648096	-0.55447308	0.025386325	-0.003083636	0.185893546	0.230810785	0.081714354	0.1099461	0.112972745	0.013378807	0.999513786	0.977759531	Bacteria.Firmicutes.Erysipelotrichia.Erysipelotrichales.Erysipelotrichaceae	IFIT5
239722	ENSG00000152778	rs304435	0.375047444	0.180117913	0.009266856	0.039050785	0.144563102	-0.302192427	-0.203794436	0.196099192	0.161866253	0.223062058	0.076019916	0.093133627	0.268216632	0.075611235	0.67383014	0.916976133	Bacteria.Firmicutes.Clostridia.Clostridiales.Ruminococcaceae.Ruminococcus.2	IFIT5
239723	ENSG00000152778	rs304435	0.141826947	0.011631485	0.013070397	0.189508183	0.226669742	-0.448012387	-0.178587638	0.116265126	0.152453758	0.172616128	0.070009249	0.087700678	0.107617858	0.005506416	0.414233494	0.869357444	Bacteria.Firmicutes.Clostridia.Clostridiales.Peptostreptococcaceae	IFIT5
239724	ENSG00000152778	rs304435	0.269284867	0.111457023	0.841514287	0.714044326	0.308677078	-0.472115883	-0.019857668	0.039884964	0.277068611	0.292644871	0.098919214	0.108380466	0.321527388	0.107190314	0.999586829	0.996426659	Bacteria.Firmicutes.Negativicutes.Selenomonadales.Veillonellaceae.Megasphaera	IFIT5
239725	ENSG00000152778	rs304435	0.041692984	0.035564265	0.621621484	0.895051233	0.426851797	-0.536888942	0.048798464	0.018025077	0.205508702	0.250194773	0.098406426	0.136115613	0.102531962	0.031382156	0.999550585	0.98181652	Bacteria.Firmicutes.Clostridia.Clostridiales.Lachnospiraceae.Lachnospiraceae.ND3007.group	IFIT5
239726	ENSG00000152778	rs304435	0.028877443	0.002958523	0.797428323	0.981806537	0.379921461	-0.561633271	0.014967616	-0.001667025	0.170064679	0.181958015	0.058078052	0.072825481	0.05494149	0.00482978	0.92962211	0.877151251	Bacteria.Firmicutes.Clostridia.Clostridiales.Lachnospiraceae.Tyzzerella	IFIT5
239727	ENSG00000152778	rs304435	0.028619555	0.00186093	0.560802079	0.354932379	0.33811611	-0.539338334	0.064634369	-0.11831355	0.151098051	0.166345925	0.110559498	0.126998712	0.026476911	0.001320845	0.953370511	0.956901174	Bacteria.Firmicutes.Clostridia.Clostridiales.Ruminococcaceae.Ruminiclostridium.5	IFIT5
239728	ENSG00000152778	rs304435	0.00328902	0.000366097	0.072011788	0.232978309	0.534350784	-0.68918959	0.147498506	-0.110471431	0.175174666	0.183430963	0.08067167	0.091771227	0.012915429	0.000588376	0.85181663	0.878764997	Bacteria.Firmicutes.Clostridia.Clostridiales.Lachnospiraceae..Eubacterium..eligens.group	IFIT5
239729	ENSG00000152778	rs304435	0.029118692	0.000692448	0.955047422	0.284372421	0.346090127	-0.598110737	-0.004923979	0.103396121	0.15516216	0.167988557	0.087020476	0.095797201	0.041107901	0.000795888	0.77903339	0.955303348	Bacteria.Firmicutes.Bacilli.Lactobacillales.Streptococcaceae	IFIT5
239730	ENSG00000152778	rs304435	0.026628466	0.003746472	0.814717724	0.914204127	0.369240163	-0.549375048	-0.018364725	-0.009325596	0.162827208	0.182790757	0.078053824	0.086227648	0.037744713	0.003199296	0.912620902	0.925906325	Bacteria.Firmicutes.Clostridia.Clostridiales.Lachnospiraceaencultured	IFIT5
239731	ENSG00000152778	rs304435	0.026841482	0.000805843	0.92064853	0.324235696	0.351788361	-0.590819354	-0.008720183	0.095523551	0.155357228	0.168195001	0.087203007	0.096176708	0.039616905	0.000933486	0.769311132	0.921307549	Bacteria.Firmicutes.Bacilli.Lactobacillales.Streptococcaceae.Streptococcus	IFIT5
239732	ENSG00000152778	rs304435	0.110697284	0.040473419	0.908069811	0.947039643	0.339268237	-0.572363163	-0.009491081	-0.007970045	0.209842715	0.273856382	0.081877809	0.119530392	0.233419298	0.049910241	0.99946547	0.97213975	Bacteria.Firmicutes.Erysipelotrichia.Erysipelotrichales.Erysipelotrichaceae..Clostridium..innocuum.group	IFIT5
239733	ENSG00000152778	rs304435	0.175735436	0.135453583	0.803764233	0.286001713	0.321032037	-0.366512929	-0.020694633	0.093421244	0.23455341	0.242494862	0.082951028	0.086851229	0.344188743	0.157809982	0.999437234	0.98110946	Bacteria.Proteobacteria.Betaproteobacteria.Neisseriales.Neisseriaceae	IFIT5
239734	ENSG00000152778	rs304435	0.086220285	0.004881225	0.010325291	0.017530887	0.254827412	-0.466394368	0.172685626	-0.192402264	0.146309767	0.160109866	0.06540151	0.078963186	0.06398848	0.003073002	0.972085394	0.874379205	Bacteria.Proteobacteria.Deltaproteobacteria.Desulfovibrionales.Desulfovibrionaceae	IFIT5
239735	ENSG00000152778	rs304435	0.004077725	0.010133108	0.028345081	0.977426642	0.445343776	-0.50256372	-0.159686195	-0.002863036	0.149642518	0.189830056	0.071233007	0.100801377	0.014016863	0.008393788	0.411455585	0.959775699	Bacteria.Actinobacteria.Actinobacteria	IFIT5
239736	ENSG00000152778	rs304435	0.031491423	0.00757872	0.168010155	0.017156088	0.315592545	-0.451198458	-0.119897479	0.242183506	0.143607592	0.163777697	0.086013124	0.099047045	0.038384942	0.003682127	0.963634175	0.707683956	Bacteria.Firmicutes.Clostridia.Clostridiales.Ruminococcaceae.Flavonifractor	IFIT5
239737	ENSG00000152778	rs304435	0.025998442	0.001218661	0.0340757	0.063220592	0.3307828	-0.540402898	-0.114844377	0.127051444	0.145234861	0.159852953	0.053066602	0.067241314	0.034593077	0.00102215	0.447806112	0.834704795	Bacteria.Fusobacteria.Fusobacteriia.Fusobacteriales.Fusobacteriaceae.Fusobacterium	IFIT5
239738	ENSG00000152778	rs304435	0.10914985	0.260244151	0.740912075	0.547637765	0.402262336	-0.375581313	0.030171836	0.072983526	0.247703599	0.330743	0.090868379	0.120750012	0.218420263	0.189269116	0.823174607	0.873691958	Bacteria.Firmicutes.Erysipelotrichia.Erysipelotrichales.Erysipelotrichaceae.Faecalitalea	IFIT5
239739	ENSG00000152778	rs304435	0.006474377	0.00049597	0.030071918	0.389113798	0.414638395	-0.609241015	-0.136685653	0.078581824	0.147445535	0.166268673	0.061653034	0.09064235	0.012819949	0.000598942	0.290518661	0.926566141	Bacteria.Firmicutes.Negativicutes.Selenomonadales.Veillonellaceae.Veillonella	IFIT5
239740	ENSG00000152778	rs304435	0.044023585	0.012292823	0.839484342	0.906725848	0.377096744	-0.569720864	-0.017317452	0.010070569	0.183666015	0.221303871	0.085159314	0.08561941	0.081205313	0.011135237	0.99786128	0.999462671	Bacteria.Firmicutes.Clostridia.Clostridiales.Lachnospiraceae.Anaerostipes	IFIT5
239741	ENSG00000152778	rs304435	0.002958636	0.000283172	0.025727392	0.12875011	0.47074012	-0.620372065	0.159587042	-0.115591284	0.152511085	0.161768416	0.069936278	0.075141028	0.009329409	0.000391427	0.441435127	0.842491912	Bacteria.Firmicutes.Clostridia.Clostridiales.Lachnospiraceae.Lachnospira	IFIT5
239742	ENSG00000152778	rs304435	0.092094329	0.018880191	0.730549017	0.993655167	0.319184896	-0.558204118	0.028439632	-0.000881661	0.186734547	0.231889577	0.082229068	0.110451522	0.128997788	0.01612678	0.993501001	0.960882518	Bacteria.Firmicutes.Erysipelotrichia.Erysipelotrichales	IFIT5
239743	ENSG00000152778	rs304435	0.018926725	0.001301979	0.716364818	0.946389068	0.359377928	-0.555626892	-0.023462746	0.004464862	0.149353873	0.165402973	0.064301977	0.066147753	0.024724219	0.001095658	0.94253553	0.993341467	Bacteria.Bacteroidetes.Bacteroidia.Bacteroidales.Porphyromonadaceae.Parabacteroides	IFIT5
239744	ENSG00000152778	rs304435	0.009411073	0.000816597	0.277949763	0.247554017	0.44184447	-0.667647892	0.088948306	-0.10159612	0.16517201	0.190293547	0.081308667	0.087084395	0.022415484	0.000794153	0.999989953	0.990782813	Bacteria.Firmicutes.Clostridia.Clostridiales.Christensenellaceae	IFIT5
239745	ENSG00000152778	rs304435	0.382497958	0.437852536	0.822239929	0.456409015	0.283653874	-0.301981888	-0.025203622	0.104030229	0.322637633	0.386878998	0.111737529	0.138858282	0.534427728	0.329032865	0.998986731	0.998377846	Bacteria.Firmicutes.Clostridia.Clostridiales.Family.XI.Anaerococcus	IFIT5
239746	ENSG00000152778	rs304435	0.020724142	0.001531773	0.859215652	0.62592749	0.352814325	-0.547417563	-0.012051103	-0.036772927	0.148872473	0.165567559	0.067677287	0.075083511	0.025600594	0.001166481	0.880717713	0.913636806	Bacteria.Proteobacteria.Gammaproteobacteria.Pasteurellales.Pasteurellaceae	IFIT5
239747	ENSG00000152778	rs304435	0.149116538	0.143885137	0.491214578	0.499721091	0.653752507	-0.987955027	-0.05630787	0.077509674	0.447868132	0.667967525	0.081341467	0.114208521	0.846793419	0.444838468	0.998912436	0.981117471	Bacteria.Bacteroidetes.Bacteroidia.Bacteroidales	IFIT5
239748	ENSG00000152778	rs304435	0.075005291	0.007624467	0.893088155	0.758815121	0.340611315	-0.531783416	-0.012166651	0.028836294	0.188286842	0.19318303	0.090178821	0.09352926	0.087783528	0.006987265	0.998173674	0.994266973	Bacteria.Firmicutes.Bacilli.Bacillales	IFIT5
239749	ENSG00000152778	rs304435	0.034693871	0.001874012	0.093442559	0.160228244	0.319022978	-0.529252617	0.149584987	-0.13532807	0.147936587	0.163352038	0.087882518	0.095281557	0.038354091	0.001569731	0.997048205	0.999513539	Bacteria.Firmicutes.Clostridia.Clostridiales.Lachnospiraceae.Dorea	IFIT5
239750	ENSG00000152778	rs304435	0.015740769	0.004764397	0.188542741	0.305580497	0.634732683	-0.78779886	-0.096014441	0.078657504	0.256051163	0.269654636	0.072265265	0.07617745	0.08178484	0.013918337	0.744065194	0.995251343	Bacteria.Proteobacteria.Gammaproteobacteria	IFIT5
239751	ENSG00000152778	rs304435	0.058304071	0.015991472	0.811031068	0.876965871	0.388477988	-0.584529022	-0.016993751	0.012996689	0.201611965	0.236388313	0.070790848	0.083623899	0.10459493	0.018368217	0.975785626	0.952221036	Bacteria.Proteobacteria.Betaproteobacteria.Burkholderiales	IFIT5
239752	ENSG00000152778	rs304435	0.445825195	0.767171574	0.552610738	0.210318957	0.198418223	-0.112530677	-0.074626302	0.200602764	0.258698826	0.378509428	0.125021363	0.158579031	0.505416479	0.408790964	0.941212496	0.925240971	Bacteria.Firmicutes.Clostridia.Clostridiales.Ruminococcaceae.Anaerotruncus	IFIT5
239753	ENSG00000152778	rs304435	0.050113641	0.001733952	0.027129756	0.006543244	0.287080191	-0.517489075	0.153374159	-0.218965098	0.14386049	0.158466446	0.067865936	0.07796997	0.047570152	0.001287255	0.998880039	0.684300676	Bacteria.Proteobacteria.Deltaproteobacteria.Desulfovibrionales.Desulfovibrionaceae.Bilophila	IFIT5
239754	ENSG00000152778	rs304435	0.116990691	0.002525431	0.514757308	0.86772318	0.281964453	-0.555599617	-0.043744033	-0.009936935	0.17752232	0.176927283	0.066786875	0.059431092	0.135577267	0.004183424	0.937318069	0.997412515	Bacteria.Proteobacteria.Gammaproteobacteria.Enterobacteriales.Enterobacteriaceae.Citrobacter	IFIT5
239755	ENSG00000152778	rs304435	0.881896455	0.496763751	0.522951044	0.820939566	0.070916164	-0.42774424	0.063799693	-0.02902117	0.475494583	0.625931541	0.099341498	0.127711544	0.920024594	0.661298306	0.956359196	0.942918039	Bacteria.Firmicutes.Clostridia.Clostridiales.Ruminococcaceae	IFIT5
239756	ENSG00000152778	rs304435	0.016098652	0.001337275	0.551703261	0.459387595	0.39367773	-0.618402432	0.035337494	-0.053240982	0.159375064	0.184567111	0.059065509	0.071539726	0.025997085	0.001511628	0.998409995	0.996467843	Bacteria.Verrucomicrobia	IFIT5
239757	ENSG00000152778	rs304435	0.005086921	0.000121948	0.00028467	0.001049523	0.390504612	-0.613046531	-0.207747804	0.231896263	0.134732606	0.150098744	0.054194822	0.067634376	0.009441348	0.000175289	0.470293053	0.465523117	Bacteria.Firmicutes.Negativicutes.Selenomonadales.Veillonellaceae.Dialister	IFIT5
239758	ENSG00000152778	rs304435	0.02040481	0.001545194	0.889361276	0.343154991	0.351919267	-0.543056466	0.010457703	-0.07754901	0.148104856	0.16439046	0.074884722	0.081218808	0.025899771	0.001408009	0.99766152	0.921764212	Bacteria.Firmicutes.Clostridia.Clostridiales.Lachnospiraceae.Coprococcus.1	IFIT5
239759	ENSG00000152778	rs304435	0.01162333	0.009585013	0.224766285	0.56492687	0.505677432	-0.651833633	0.099458331	-0.058663392	0.194814096	0.244294257	0.081161623	0.101414227	0.044334114	0.012500121	0.974916192	0.973716764	Bacteria.Firmicutes.Clostridia.Clostridiales.Ruminococcaceae.Ruminococcus.1	IFIT5
239760	ENSG00000152778	rs304435	0.383783375	0.015266337	0.199756687	0.910902865	0.174579961	-0.516344064	-0.096313257	0.009465642	0.199113627	0.20729464	0.074360544	0.084266524	0.325518928	0.017786045	0.970727297	0.997803387	Bacteria.Actinobacteria.Actinobacteria.Micrococcales	IFIT5
239761	ENSG00000152778	rs304435	0.023114318	0.00123807	0.488741299	0.413569202	0.348307793	-0.55809935	-0.039599592	0.048872522	0.149761491	0.165337258	0.05687872	0.059395831	0.029976232	0.001280979	0.973523722	0.977888437	Bacteria.Proteobacteria.Betaproteobacteria.Burkholderiales.Alcaligenaceae.Parasutterella	IFIT5
239762	ENSG00000152778	rs304435	0.068957391	0.197424773	0.650537952	0.626562485	0.404809646	-0.394543826	0.053007796	0.068163485	0.218950774	0.303017132	0.116477587	0.13943399	0.153968174	0.126515231	0.94028997	0.996239777	Bacteria.Firmicutes.Clostridia.Clostridiales.Family.XIII.Family.XIII.AD3011.group	IFIT5
239763	ENSG00000152778	rs304435	0.005506471	0.001061365	0.138838237	0.098565999	0.518479712	-0.867513032	0.115840224	-0.188493026	0.180641555	0.253282551	0.077317426	0.112498869	0.032818778	0.003894116	0.764943922	0.811888062	Bacteria.Firmicutes.Clostridia.Clostridiales.Lachnospiraceae..Eubacterium..xylanophilum.group	IFIT5
239764	ENSG00000152778	rs304435	0.01755738	0.000497439	0.357248409	0.125958241	0.463590869	-0.723983177	0.059312359	-0.107888048	0.19030742	0.197632317	0.063975667	0.069611646	0.046635346	0.001316671	0.998735039	0.999709092	Bacteria.Bacteroidetes.Bacteroidia.Bacteroidales.Prevotellaceae.Prevotella.9	IFIT5
239765	ENSG00000152778	rs304435	0.535795685	0.662869806	0.880540367	0.974078096	0.463592144	-0.514203771	-0.019378569	-0.006396932	0.744795305	1.17417947	0.128447569	0.196119931	0.987348183	0.767487788	0.996576058	0.893504067	Bacteria.Firmicutes.Clostridia.Clostridiales	IFIT5
239766	ENSG00000152778	rs304435	0.149066491	0.143860156	0.491097421	0.499659185	0.653828389	-0.988013369	-0.056321772	0.077519947	0.447864104	0.667964654	0.081339479	0.114207113	0.848360306	0.445198582	0.998947111	0.981145089	Bacteria.Bacteroidetes	IFIT5
239767	ENSG00000152778	rs304435	0.189226852	0.321528379	0.642932431	0.404890455	0.274461337	-0.322226202	-0.041403821	0.103028872	0.206897358	0.32260586	0.088898327	0.122902789	0.258560083	0.217896388	0.966546108	0.916171558	Bacteria.Firmicutes.Clostridia.Clostridiales.Ruminococcaceae.Ruminiclostridium.6	IFIT5
239768	ENSG00000152778	rs304435	0.010361435	0.000879767	0.311038354	0.266090036	0.438049341	-0.66513785	0.081431254	-0.097003804	0.165985634	0.190861818	0.079765663	0.086485764	0.024217965	0.000833466	0.999417824	0.997023453	Bacteria.Firmicutes.Clostridia.Clostridiales.Christensenellaceae.Christensenellaceae.R.7.group	IFIT5
239769	ENSG00000152778	rs304435	0.090945056	0.029662137	0.413984925	0.630202602	0.290838822	-0.499362839	-0.05419483	0.043789027	0.169535886	0.224658161	0.065923111	0.090530052	0.111084031	0.023580103	0.995652601	0.993943049	Bacteria.Firmicutes.Clostridia.Clostridiales.Clostridiaceae.1	IFIT5
239770	ENSG00000152778	rs304435	0.957820775	0.372892313	0.182636188	0.506722388	0.01567843	-0.347203017	0.092164143	-0.05669935	0.295319416	0.387000522	0.068429555	0.084931269	0.820199624	0.387176278	0.999785669	0.999420701	Bacteria.Firmicutes.Clostridia.Clostridiales.Ruminococcaceae.Faecalibacterium	IFIT5
239771	ENSG00000152778	rs304435	0.000513711	6.90E-06	0.010459067	0.00158442	0.737508796	-1.131578343	0.204356802	-0.312940913	0.201872205	0.231647963	0.0775384	0.094967439	0.009873872	0.000110765	0.999469974	0.83703739	Bacteria.Bacteroidetes.Bacteroidia.Bacteroidales.Porphyromonadaceae.Barnesiella	IFIT5
239772	ENSG00000152778	rs304435	0.183704765	0.140475686	0.629685869	0.459505242	0.281526287	-0.400037975	-0.044799072	0.089631783	0.209543762	0.268130074	0.092478275	0.120469619	0.2657411	0.092404303	0.998768023	0.985214694	Bacteria.Firmicutes.Clostridia.Clostridiales.Ruminococcaceae.Ruminococcaceae.NK4A214.group	IFIT5
239773	ENSG00000152778	rs304435	0.199160422	0.018892851	0.051117241	0.331703282	0.211969554	-0.447458625	-0.13853383	0.088795945	0.16343557	0.185904213	0.069732917	0.090804306	0.138515603	0.011340822	0.713126428	0.968614954	Bacteria.Firmicutes.Clostridia.Clostridiales.Peptostreptococcaceae.Intestinibacter	IFIT5
239774	ENSG00000152778	rs304435	0.845029029	0.690769995	0.855516115	0.996101634	0.186920883	-0.569252499	0.029166249	0.001145967	0.952534777	1.424694847	0.159553677	0.233659195	0.999415694	0.879683443	0.990344402	0.984143814	Bacteria.Firmicutes	IFIT5
239775	ENSG00000152778	rs304435	0.225790489	0.080124278	0.64888741	0.728206553	0.277801336	-0.483179812	-0.046930005	0.040053327	0.227202786	0.271859842	0.102602207	0.114768734	0.28916642	0.06665063	0.999274386	0.998480911	Bacteria.Firmicutes.Clostridia.Clostridiales.Ruminococcaceae.Ruminococcaceae.UCG.013	IFIT5
239776	ENSG00000152778	rs304435	0.066465981	0.015163251	0.943900428	0.92857719	0.347684516	-0.544560175	0.004599429	-0.006857923	0.186312156	0.218391097	0.065113782	0.076217768	0.09241074	0.015287714	0.949153628	0.967185209	Bacteria.Proteobacteria.Betaproteobacteria.Burkholderiales.Alcaligenaceae	IFIT5
239777	ENSG00000152778	rs304435	0.506698171	0.072748044	0.177078561	0.184032555	0.144610516	-0.37646239	-0.211793005	0.218886594	0.216603052	0.206444476	0.155228859	0.163043692	0.330506682	0.049896325	0.76404613	0.994989321	Bacteria.Actinobacteria.Coriobacteriia.Coriobacteriales	IFIT5
239778	ENSG00000152778	rs304435	0.014102397	0.017343304	0.137799149	0.285501721	0.719351612	-0.903880737	0.164792407	-0.146432822	0.28527064	0.370313142	0.109696168	0.13599224	0.117646602	0.041781407	0.996483139	0.865911567	Bacteria.Bacteroidetes.Bacteroidia.Bacteroidales.Porphyromonadaceae.Butyricimonas	IFIT5
239779	ENSG00000152778	rs304435	0.000243942	9.59E-05	0.004344875	0.041937682	0.759557431	-0.91076204	-0.20388138	0.185513502	0.195778281	0.219247931	0.069021381	0.089426139	0.003057978	0.000576154	0.613455037	0.607734255	Bacteria.Firmicutes.Negativicutes.Selenomonadales.Veillonellaceae	IFIT5
239780	ENSG00000152778	rs304435	0.004366148	0.00018812	0.099754815	0.054160134	0.550845475	-0.80708067	-0.102036182	0.151172392	0.186589566	0.203962496	0.061117722	0.077109002	0.020115788	0.000603953	0.998302481	0.99762474	Bacteria.Proteobacteria.Gammaproteobacteria.Enterobacteriales.Enterobacteriaceae.Escherichia.Shigella	IFIT5
239781	ENSG00000152778	rs304435	0.009587992	0.000143965	0.310614708	0.04146668	0.437262144	-0.82948806	0.0754994	-0.196574599	0.163884259	0.20553271	0.073889907	0.094532924	0.037024583	0.00048161	0.892946619	0.851193751	Bacteria.Firmicutes.Clostridia.Clostridiales.Ruminococcaceae.Ruminococcaceae.UCG.003	IFIT5
239782	ENSG00000152778	rs304435	0.054132009	0.001216658	0.974536986	0.37469752	0.343534513	-0.662380654	0.002913129	0.091322526	0.175206718	0.195903596	0.090922105	0.102177825	0.094728175	0.002704928	0.839696424	0.982679299	Bacteria.Firmicutes.Bacilli	IFIT5
239783	ENSG00000152778	rs304435	0.021764115	0.001251671	0.996077317	0.539006645	0.350159546	-0.554938549	-0.000374885	-0.051157978	0.148993511	0.164573078	0.075964091	0.082842202	0.030386668	0.001172139	0.999334555	0.984995763	Bacteria.Firmicutes.Erysipelotrichia.Erysipelotrichales.Erysipelotrichaceae.Erysipelotrichaceae.UCG.003	IFIT5
239784	ENSG00000152778	rs304435	0.021223716	0.001562345	0.953204034	0.556722295	0.350852575	-0.545564288	-0.003880505	-0.04372382	0.148646313	0.165330472	0.065874902	0.07401723	0.025444399	0.001213947	0.909794721	0.958378881	Bacteria.Proteobacteria.Gammaproteobacteria.Pasteurellales.Pasteurellaceae.Haemophilus	IFIT5
239785	ENSG00000152778	rs304435	0.120610756	0.066529101	0.338661589	0.373122455	0.874363306	-1.04440714	-0.122190567	0.11482081	0.556024927	0.559795126	0.126779273	0.128043943	0.546775571	0.384545886	0.877993233	0.99665811	Bacteria.Proteobacteria	IFIT5
239786	ENSG00000152778	rs304435	0.003250678	0.000362187	0.070304926	0.09268732	0.617280292	-0.815432474	-0.113917376	0.113428624	0.202094642	0.216842532	0.061920578	0.066483301	0.020387949	0.001180434	0.932672331	0.965530807	Bacteria.Proteobacteria.Gammaproteobacteria.Enterobacteriales.Enterobacteriaceae	IFIT5
239787	ENSG00000152778	rs304435	0.457716623	0.02272001	0.494468469	0.386952241	0.204875099	-0.882043269	0.052518968	0.089946993	0.274263901	0.378113638	0.076443059	0.103277592	0.653354033	0.093288291	0.82940462	0.890273479	Bacteria.Firmicutes.Clostridia.Clostridiales.Lachnospiraceae..Eubacterium..rectale.group	IFIT5
239788	ENSG00000152778	rs304435	0.089689542	0.02341237	0.80146605	0.837385098	0.326718688	-0.528113697	0.022793053	-0.02103505	0.18969354	0.227583076	0.090281927	0.102086455	0.15004965	0.027732171	0.998793879	0.998376616	Bacteria.Firmicutes.Clostridia.Clostridiales.Lachnospiraceae.Blautia	IFIT5
239789	ENSG00000152778	rs304435	0.003989398	0.000211689	0.096153607	0.050673914	0.565710145	-0.833393654	0.154538679	-0.199868933	0.189601725	0.212493122	0.091557509	0.100408779	0.025173629	0.000854458	0.950146129	0.973105641	Bacteria.Firmicutes.Clostridia.Clostridiales.Ruminococcaceae.Ruminiclostridium.9	IFIT5
239790	ENSG00000152778	rs304435	0.030695406	0.003751123	0.333794342	0.528087406	0.332809144	-0.530294506	0.060511071	-0.049410349	0.150702061	0.176467417	0.062149843	0.077899308	0.033909882	0.003185496	0.996033175	0.957759426	Bacteria.Firmicutes.Clostridia.Clostridiales.Lachnospiraceae.Lachnospiraceae.NK4A136.group	IFIT5
239791	ENSG00000152778	rs304435	0.098560925	0.004480071	0.317917035	0.540352867	0.279002174	-0.508402202	0.07046435	-0.052679621	0.16651516	0.172740928	0.070018914	0.085590792	0.094922648	0.003988596	0.997528932	0.993985312	Bacteria.Bacteroidetes.Bacteroidia.Bacteroidales.Rikenellaceae.Alistipes	IFIT5
239792	ENSG00000152778	rs304435	0.03040547	0.005376083	0.957112541	0.665078307	0.35065348	-0.522906377	0.004954084	0.04543707	0.158495909	0.181643919	0.091772811	0.104485213	0.039667133	0.002970527	0.875513346	0.997649073	Bacteria.Firmicutes.Clostridia.Clostridiales.Ruminococcaceaencultured	IFIT5
239793	ENSG00000152778	rs304435	0.811751817	0.940760044	0.628859878	0.604932226	0.119052495	-0.071787342	0.047146499	-0.092269491	0.49787302	0.962319932	0.097089414	0.177504756	0.904484119	0.747619087	0.876277026	0.838149809	Bacteria.Firmicutes.Clostridia.Clostridiales.Lachnospiraceae	IFIT5
239794	ENSG00000152778	rs304435	0.095840607	0.019225202	0.367723272	0.811107725	0.285988736	-0.545057774	-0.059780625	0.021954494	0.169273107	0.227109227	0.065912607	0.091493657	0.120267459	0.016553866	0.99830237	0.997282036	Bacteria.Firmicutes.Clostridia.Clostridiales.Clostridiaceae.1.Clostridium.sensu.stricto.1	IFIT5
239795	ENSG00000152778	rs304435	0.002950077	0.022063596	0.043768472	0.583310671	0.559295269	-0.621717972	-0.198108108	0.07746156	0.181143375	0.265166009	0.096368926	0.140514937	0.019703967	0.020772279	0.925664213	0.973493341	Bacteria.Actinobacteria	IFIT5
239796	ENSG00000152778	rs304435	0.032481471	0.02974176	0.533996532	0.882584272	0.404895612	-0.513299899	0.053919279	0.013939825	0.185348071	0.231045064	0.086243453	0.094018517	0.066464206	0.024481657	0.862916531	0.99827201	Bacteria.Firmicutes.Clostridia.Clostridiales.Ruminococcaceae..Eubacterium..coprostanoligenes.group	IFIT5
239797	ENSG00000152778	rs304435	0.099605685	0.052782029	0.269761973	0.133680374	0.269306368	-0.39028091	0.065248752	-0.11367173	0.161236889	0.197893367	0.058626217	0.074861039	0.11090574	0.026976191	0.845387752	0.797625595	Bacteria.Firmicutes.Clostridia.Clostridiales.Lachnospiraceae.Roseburia	IFIT5
239798	ENSG00000152778	rs304435	0.025561973	0.001199798	0.033018909	0.061776844	0.331531461	-0.540953603	-0.115591497	0.127762849	0.145119015	0.159777885	0.053083145	0.067236633	0.03439245	0.000977105	0.452419293	0.834246709	Bacteria.Fusobacteria.Fusobacteriia.Fusobacteriales	IFIT5
239799	ENSG00000152778	rs304435	0.002017613	0.093267372	0.033972047	0.816329365	0.711266846	-0.581020576	0.16380344	-0.027559724	0.221202668	0.34116834	0.075643939	0.118181631	0.026958665	0.13333224	0.289622401	0.886910656	Bacteria.Firmicutes.Erysipelotrichia.Erysipelotrichales.Erysipelotrichaceae.Holdemanella	IFIT5
239800	ENSG00000152778	rs304435	0.016256558	0.000279847	0.289838903	0.03519657	0.534342511	-1.035156263	-0.098409792	0.236171306	0.216656767	0.26967775	0.092226416	0.109830046	0.103295104	0.002749461	0.995261573	0.911769308	Bacteria.Firmicutes.Clostridia.Clostridiales.Lachnospiraceae.Lachnospiraceae.UCG.008	IFIT5
239801	ENSG00000152778	rs304435	0.111989277	0.17030175	0.427077058	0.60855609	0.65911831	-0.840878282	-0.061494501	0.054649328	0.409179133	0.606535419	0.076951049	0.106199018	0.690095382	0.424143342	0.99911693	0.98634337	Bacteria.Bacteroidetes.Bacteroidia.Bacteroidales.Bacteroidaceae.Bacteroides	IFIT5
239802	ENSG00000152778	rs304435	0.010849133	0.003247291	0.282316856	0.484133147	0.450374707	-0.6368735	0.088661666	-0.071068869	0.171782701	0.208484963	0.081792573	0.101002002	0.032285463	0.004232585	0.911591624	0.88290601	Bacteria.Firmicutes.Clostridia.Clostridiales.Ruminococcaceae.Ruminococcaceae.UCG.005	IFIT5
239803	ENSG00000152778	rs304435	0.396202541	0.047081985	0.294397977	0.694150975	0.187265244	-0.486046674	-0.086548678	0.034480709	0.219284095	0.240209653	0.081887043	0.08730328	0.451806266	0.057170741	0.999028109	0.997798285	Bacteria.Actinobacteria.Actinobacteria.Micrococcales.Micrococcaceae	IFIT5
239804	ENSG00000152778	rs304435	0.010873401	0.059917334	0.160854351	0.968552771	0.581547585	-0.540792809	0.10867968	0.003962963	0.221886209	0.282500006	0.076635353	0.100142312	0.078327216	0.079078546	0.984987993	0.982594428	Bacteria.Proteobacteria.Deltaproteobacteria.Desulfovibrionales.Desulfovibrionaceae.Desulfovibrio	IFIT5
239805	ENSG00000152778	rs304435	0.094391046	0.004340315	0.025334221	0.203064366	0.255048604	-0.480694845	-0.16610928	0.121186973	0.15028581	0.162712719	0.072592869	0.094262601	0.078841386	0.002782459	0.328535546	0.941859322	Bacteria.Actinobacteria.Actinobacteria.Bifidobacteriales.Bifidobacteriaceae.Bifidobacterium	IFIT5
239806	ENSG00000152778	rs304435	0.082073451	0.259599461	0.921451292	0.258338626	0.32188333	-0.298634772	-0.010566404	0.165135659	0.182299162	0.262623644	0.106749002	0.144834969	0.126374719	0.116007343	0.898573745	0.987554159	Bacteria.Firmicutes.Clostridia.Clostridiales.Family.XIII	IFIT5
239807	ENSG00000152778	rs304435	0.098784609	0.004491321	0.317601014	0.540210829	0.278871882	-0.508301513	0.070460352	-0.052677321	0.166550219	0.172758374	0.069968887	0.085556964	0.095093729	0.003950154	0.997466038	0.994193156	Bacteria.Bacteroidetes.Bacteroidia.Bacteroidales.Rikenellaceae	IFIT5
239808	ENSG00000152778	rs304435	0.119900026	0.005530395	0.865664367	0.596414987	0.325163778	-0.611268717	-0.012118681	-0.045178493	0.206374772	0.213084531	0.071358272	0.084899423	0.200127067	0.010955009	0.999814869	0.94190016	Bacteria.Actinobacteria.Actinobacteria.Corynebacteriales.Corynebacteriaceae	IFIT5
239809	ENSG00000152778	rs304435	0.036598282	0.003721364	0.814349301	0.486731978	0.346341972	-0.521573263	0.016190354	-0.048738681	0.162328975	0.173406061	0.068673157	0.069681958	0.048627143	0.004354433	0.905807925	0.996677764	Bacteria.Bacteroidetes.Bacteroidia.Bacteroidales.Porphyromonadaceae	IFIT5
239810	ENSG00000152778	rs304435	0.004165921	0.000178166	0.149485454	0.035531766	0.499742463	-0.887471288	0.117764727	-0.224461272	0.168343446	0.223370943	0.08075179	0.104581754	0.019696354	0.00052289	0.716254167	0.925541233	Bacteria.Bacteroidetes.Bacteroidia.Bacteroidales.Porphyromonadaceae.Odoribacter	IFIT5
239811	ENSG00000152778	rs304435	0.012299498	0.000591486	0.398215211	0.213207404	0.394210337	-0.61120051	0.051199355	-0.083828638	0.153140421	0.169324629	0.060211062	0.066692913	0.019038468	0.000760107	0.99994518	0.999865593	Bacteria.Bacteroidetes.Bacteroidia.Bacteroidales.Prevotellaceae	IFIT5
239812	ENSG00000152778	rs304435	0.243751868	0.047044891	0.928959226	0.775065882	0.336794906	-0.641575821	0.008816814	0.029003387	0.286348773	0.317018953	0.09851693	0.101082252	0.527384782	0.122031335	0.996108676	0.998901623	Bacteria.Firmicutes.Clostridia.Clostridiales.Lachnospiraceae..Ruminococcus..gnavus.group	IFIT5
239813	ENSG00000152778	rs304435	0.093975126	0.008595436	0.622443513	0.474977208	0.309068369	-0.501495203	-0.038611375	0.061415817	0.181881654	0.185143644	0.078047568	0.085476303	0.096032912	0.007802644	0.998970432	0.998994847	Bacteria.Firmicutes.Erysipelotrichia.Erysipelotrichales.Erysipelotrichaceae.Erysipelatoclostridium	IFIT5
239814	ENSG00000152778	rs304435	0.048927729	0.010375455	0.96090659	0.635233785	0.353004234	-0.65579924	-0.003237975	-0.047819409	0.175950069	0.248543245	0.065809292	0.100338225	0.10104975	0.013990025	0.948156998	0.926870238	Bacteria.Firmicutes.Clostridia.Clostridiales.Lachnospiraceae.Lachnospiraceae.UCG.010	IFIT5
239815	ENSG00000152778	rs304435	0.022889236	0.00510679	0.750170882	0.553422956	0.38402706	-0.646932986	0.021395705	-0.050481321	0.164837533	0.223312385	0.066914697	0.084744985	0.049236571	0.006432094	0.999305535	0.989974535	Bacteria.Proteobacteria.Gammaproteobacteria.Pseudomonadales.Pseudomonadaceae.Pseudomonas	IFIT5
239816	ENSG00000152778	rs304435	0.14381559	0.017543305	0.884427806	0.82001395	0.335196179	-0.590682707	-0.010931603	-0.018212744	0.226589944	0.242448002	0.074914067	0.079728148	0.192186852	0.024045315	0.999614985	0.99936283	Bacteria.Firmicutes.Clostridia.Clostridiales.Lachnospiraceae.Tyzzerella.4	IFIT5
239817	ENSG00000152778	rs304435	0.252327333	0.033629002	0.695587842	0.745681781	0.281816705	-0.497731261	-0.045627844	0.042072572	0.24403471	0.229393072	0.116102117	0.129175874	0.297034879	0.041447793	0.998330087	0.999834196	Bacteria.Actinobacteria.Coriobacteriia.Coriobacteriales.Coriobacteriaceae.Collinsella	IFIT5
239818	ENSG00000152778	rs304435	0.003829247	0.000352895	0.022446562	0.112452483	0.447846301	-0.604374196	-0.170123944	0.128860464	0.149386148	0.160380267	0.072775249	0.080101567	0.01082103	0.000412905	0.760739436	0.947519548	Bacteria.Firmicutes.Clostridia.Clostridiales.Lachnospiraceae..Eubacterium..hallii.group	IFIT5
239819	ENSG00000152778	rs304435	0.054598724	0.02157276	0.432363164	0.768152548	0.532135414	-0.651725971	0.083253645	-0.03277434	0.27193609	0.276890101	0.105385771	0.110720731	0.124333308	0.034502491	0.998201428	0.99782309	Bacteria.Firmicutes.Bacilli.Bacillales.Staphylococcaceae.Staphylococcus	IFIT5
239820	ENSG00000152778	rs304435	0.00708285	0.000716914	0.174647082	0.26798239	0.453713648	-0.65545148	0.089210465	-0.084748678	0.16322914	0.184658584	0.065012731	0.075861799	0.016918967	0.000908027	0.611198303	0.908397531	Bacteria.Firmicutes.Negativicutes.Selenomonadales.Acidaminococcaceae.Phascolarctobacterium	IFIT5
239821	ENSG00000152778	rs304435	0.038420639	0.000561727	0.95670391	0.219965704	0.33854737	-0.618779907	-0.004664688	0.117130881	0.160250291	0.170666095	0.085595481	0.094584743	0.061497193	0.000879859	0.711921825	0.910444892	Bacteria.Firmicutes.Bacilli.Lactobacillales	IFIT5
239822	ENSG00000152778	rs304435	0.075902607	0.015327825	0.945546612	0.784745652	0.370473524	-0.605518052	-0.004822971	0.023292084	0.20543976	0.243247934	0.070346028	0.084928732	0.149317725	0.017607933	0.973537627	0.931534808	Bacteria.Proteobacteria.Betaproteobacteria	IFIT5
239823	ENSG00000152782	rs7905382	0.334415063	0.164020511	0.03697018	0.009472292	-0.25769318	0.312663007	0.218590204	-0.245688617	0.265014595	0.222166859	0.102661635	0.091927265	0.329520128	0.122766006	0.712564927	0.670794922	Bacteria.Firmicutes.Clostridia.Clostridiales.Ruminococcaceae.Ruminococcaceae.UCG.014	PANK1
239824	ENSG00000152782	rs7905382	7.86E-05	5.77E-07	0.050144261	0.012397633	-0.902776315	0.962924343	0.207611966	-0.243444732	0.214373879	0.173945372	0.104051981	0.094683488	0.00102478	4.66E-06	0.999513786	0.66291554	Bacteria.Firmicutes.Erysipelotrichia.Erysipelotrichales.Erysipelotrichaceae	PANK1
239825	ENSG00000152782	rs7905382	0.02034313	0.001100223	0.98604499	0.627345193	-0.679320015	0.838897667	-0.002349344	0.056309337	0.285744979	0.245755511	0.133810092	0.115447765	0.120039548	0.007047279	0.998929462	0.998920199	Bacteria.Firmicutes.Clostridia.Clostridiales.Lachnospiraceae..Eubacterium..ventriosum.group	PANK1
239826	ENSG00000152782	rs7905382	0.000377914	1.20E-05	0.21680509	0.092165265	-0.881058711	0.987407187	-0.123076521	0.148482117	0.235103106	0.208548138	0.098698183	0.086886688	0.005412021	9.16E-05	0.970727297	0.997803387	Bacteria.Actinobacteria.Actinobacteria.Micrococcales	PANK1
239827	ENSG00000152782	rs7905382	0.004124264	3.63E-05	0.67242081	0.116247515	-0.733490508	1.015020513	0.042513161	-0.160575565	0.246792422	0.229097051	0.100096458	0.100887754	0.046874151	0.000632887	0.997570438	0.962978444	Bacteria.Firmicutes.Clostridia.Clostridiales.Lachnospiraceae.Lachnospiraceae.UCG.008	PANK1
239828	ENSG00000152782	rs7905382	8.78E-05	2.43E-06	0.438929249	0.043119086	-0.737875173	0.80721327	-0.070096778	0.16603759	0.176554623	0.15637608	0.090015675	0.080510799	0.000570474	7.22E-06	0.710166469	0.8651139	Bacteria.Actinobacteria.Actinobacteria.Bifidobacteriales.Bifidobacteriaceae	PANK1
239829	ENSG00000152782	rs7905382	0.002029552	0.000161907	0.951861275	0.841828105	-0.679213742	0.727496543	-0.005833206	0.016826573	0.21136321	0.181815032	0.096258258	0.083988666	0.011853605	0.000493271	0.99786128	0.999462671	Bacteria.Firmicutes.Clostridia.Clostridiales.Lachnospiraceae.Anaerostipes	PANK1
239830	ENSG00000152782	rs7905382	0.000346523	2.17E-05	0.739572944	0.394709739	-0.711863777	0.839991212	0.025214769	-0.060318585	0.188627346	0.183679146	0.075533793	0.070407925	0.002887149	0.000105185	0.999507593	0.935584968	Bacteria.Firmicutes.Clostridia.Clostridiales.Lachnospiraceae.Lachnoclostridium	PANK1
239831	ENSG00000152782	rs7905382	0.000292071	1.17E-05	0.494517612	0.45785635	-0.735140929	0.780144848	-0.055882121	0.053146059	0.1921625	0.164467499	0.08134753	0.071168211	0.001422283	2.97E-05	0.700305493	0.957040409	Bacteria.Firmicutes.Negativicutes.Selenomonadales.Acidaminococcaceae	PANK1
239832	ENSG00000152782	rs7905382	0.048569487	0.004609267	0.936036821	0.710189296	-0.656855031	0.810975328	0.009410861	0.039212901	0.326865088	0.276484896	0.116820149	0.105069689	0.146820909	0.014928402	0.848537386	0.896476225	Bacteria.Firmicutes.Erysipelotrichia.Erysipelotrichales.Erysipelotrichaceae.Faecalitalea	PANK1
239833	ENSG00000152782	rs7905382	0.006177642	0.000195019	0.742170002	0.580238165	-0.644163528	0.836513245	0.051502013	0.078685472	0.227696372	0.211972151	0.155893899	0.141575779	0.026631441	0.000752339	0.946529443	0.989731238	Bacteria.Actinobacteria.Coriobacteriia.Coriobacteriales.Coriobacteriaceae	PANK1
239834	ENSG00000152782	rs7905382	0.002695746	0.000701785	0.862966769	0.988057393	-0.667352467	0.752731041	0.013959768	0.001150413	0.21401767	0.21166572	0.080564932	0.076565506	0.012200819	0.001660907	0.93214298	0.87936659	Bacteria.Firmicutes.Clostridia.Clostridiales.Lachnospiraceae.Tyzzerella	PANK1
239835	ENSG00000152782	rs7905382	0.012271872	0.000340431	0.519204685	0.169583755	-0.801763732	1.061002494	0.05603069	-0.125742978	0.31136051	0.280740639	0.086461246	0.090545315	0.151421404	0.007698627	0.837364808	0.890273479	Bacteria.Firmicutes.Clostridia.Clostridiales.Lachnospiraceae..Eubacterium..rectale.group	PANK1
239836	ENSG00000152782	rs7905382	0.001106562	0.000182425	0.662831459	0.87190784	-0.738976504	0.767441726	-0.036013054	0.012249932	0.21660063	0.193500314	0.082225487	0.075680624	0.006579769	0.000525093	0.998115183	0.997475092	Bacteria.Firmicutes.Clostridia.Clostridiales.Clostridiaceae.1	PANK1
239837	ENSG00000152782	rs7905382	0.001013081	1.18E-05	0.618282611	0.412027851	-0.629908701	0.752299523	-0.046445097	-0.066958499	0.183113926	0.158720364	0.092769498	0.08110675	0.004320138	3.20E-05	0.71084586	0.955303348	Bacteria.Firmicutes.Bacilli.Lactobacillales.Streptococcaceae	PANK1
239838	ENSG00000152782	rs7905382	0.00018892	3.59E-05	0.137090862	0.154011057	-0.919874213	0.96462147	-0.148876535	0.136229651	0.232541092	0.217573301	0.098920222	0.094468069	0.003797822	0.000342231	0.963485106	0.971945944	Bacteria.Firmicutes.Bacilli.Lactobacillales.Carnobacteriaceae.Granulicatella	PANK1
239839	ENSG00000152782	rs7905382	0.023706826	0.004679678	0.964291109	0.864408632	-0.674041772	0.7155767	0.005535308	-0.017992694	0.291108237	0.244405145	0.123172026	0.104955285	0.099520506	0.011411202	0.997152221	0.990360691	Bacteria.Firmicutes.Clostridia.Clostridiales.Family.XI	PANK1
239840	ENSG00000152782	rs7905382	0.003113885	0.000135122	0.744259018	0.642727262	-0.652782714	0.711052502	0.023591995	-0.03062717	0.212692655	0.175380027	0.07201697	0.065719075	0.015357978	0.000515408	0.998735039	0.999709092	Bacteria.Bacteroidetes.Bacteroidia.Bacteroidales.Prevotellaceae.Prevotella.9	PANK1
239841	ENSG00000152782	rs7905382	0.603322775	0.126418293	0.167494676	0.378004614	-0.20021037	0.500358242	-0.197026092	0.105027303	0.383443834	0.32324092	0.141170529	0.118333639	0.797196582	0.269247443	0.99967607	0.999141757	Bacteria.Firmicutes.Negativicutes.Selenomonadales	PANK1
239842	ENSG00000152782	rs7905382	0.023041414	0.006710755	0.801208423	0.889785665	-0.75349928	0.780688034	-0.029864292	0.014933307	0.323802215	0.278898208	0.118134034	0.107347762	0.135995325	0.024643342	0.999437234	0.999779617	Bacteria.Proteobacteria.Betaproteobacteria.Neisseriales.Neisseriaceae	PANK1
239843	ENSG00000152782	rs7905382	0.000525391	1.95E-05	0.237820554	0.7543836	-0.64152317	0.731242389	-0.101405237	0.024373613	0.175933589	0.158860163	0.085124825	0.077581212	0.00215426	4.06E-05	0.882195417	0.953661219	Bacteria.Proteobacteria.Deltaproteobacteria	PANK1
239844	ENSG00000152782	rs7905382	0.000129417	5.98E-06	0.84601288	0.361125175	-0.729672157	0.765038957	-0.013740575	-0.058048471	0.17941489	0.155381433	0.070474166	0.06312288	0.000883017	1.72E-05	0.801854768	0.835824133	Bacteria.Proteobacteria.Betaproteobacteria.Burkholderiales.Alcaligenaceae.Sutterella	PANK1
239845	ENSG00000152782	rs7905382	0.000149167	4.58E-06	0.814976702	0.28831227	-0.692445377	0.780910594	-0.017502716	0.07853368	0.172019568	0.156340107	0.074496206	0.073364551	0.0007044	1.10E-05	0.996546716	0.994860843	Bacteria.Firmicutes.Clostridia.Clostridiales.Ruminococcaceae.Ruminococcaceae.UCG.002	PANK1
239846	ENSG00000152782	rs7905382	0.000153555	5.78E-06	0.284797067	0.1968813	-0.694439639	0.772727337	-0.072884592	0.087635361	0.172880539	0.156652329	0.067588152	0.067222972	0.000903327	1.46E-05	0.70461316	0.8806471	Bacteria.Fusobacteria.Fusobacteriia.Fusobacteriales.Fusobacteriaceae.Fusobacterium	PANK1
239847	ENSG00000152782	rs7905382	0.000307336	1.68E-05	0.678450545	0.244117326	-0.669117152	0.726412581	-0.036494909	0.092612105	0.175609701	0.156416609	0.087638715	0.078802075	0.001376143	4.09E-05	0.707992226	0.850499735	Bacteria.Firmicutes.Negativicutes.Selenomonadales.Veillonellaceae.Veillonella	PANK1
239848	ENSG00000152782	rs7905382	0.000857644	4.53E-05	0.45244672	0.428442814	-0.637462313	0.709482077	-0.052336113	0.050619579	0.182497398	0.162438786	0.069244212	0.063531154	0.002721861	7.14E-05	0.818714965	0.890579906	Bacteria.Proteobacteria.Gammaproteobacteria.Pasteurellales.Pasteurellaceae	PANK1
239849	ENSG00000152782	rs7905382	0.18916067	0.143085437	0.844560749	0.896623502	-0.812088885	0.701866542	0.021718514	0.011779081	0.612084691	0.473577391	0.110338105	0.09031007	0.866377867	0.445198582	0.998947111	0.995399427	Bacteria.Bacteroidetes	PANK1
239850	ENSG00000152782	rs7905382	7.67E-05	5.59E-07	0.048478087	0.012494392	-0.910117746	0.972303753	0.210336175	-0.244349831	0.215765661	0.1753858	0.104623963	0.095145397	0.001166648	5.45E-06	0.993501001	0.63091173	Bacteria.Firmicutes.Erysipelotrichia.Erysipelotrichales	PANK1
239851	ENSG00000152782	rs7905382	0.000628054	1.18E-05	0.848101266	0.471975567	-0.661631921	0.77823803	0.013627879	0.049583263	0.184249852	0.164149417	0.070869496	0.06853969	0.002653644	3.74E-05	0.998409995	0.996467843	Bacteria.Verrucomicrobia	PANK1
239852	ENSG00000152782	rs7905382	0.006276515	0.000142582	0.920231491	0.25337449	-0.689568991	0.898298824	0.009907311	0.111199325	0.244239299	0.222426917	0.098554716	0.096506157	0.02419005	0.000435307	0.944658969	0.924960833	Bacteria.Firmicutes.Clostridia.Clostridiales.Ruminococcaceae.Ruminococcus.2	PANK1
239853	ENSG00000152782	rs7905382	0.000875607	6.69E-05	0.811568964	0.40839631	-0.722528418	0.848426503	-0.03125302	0.11608312	0.207240679	0.19927665	0.130569633	0.139519112	0.00483429	0.00018694	0.841406117	0.804327067	Bacteria.Firmicutes.Clostridia.Clostridiales.Ruminococcaceae.Butyricicoccus	PANK1
239854	ENSG00000152782	rs7905382	0.000165093	8.68E-06	0.588135432	0.8477265	-0.702426239	0.758713181	0.055515705	-0.017754207	0.1758016	0.157302928	0.102012797	0.092097673	0.000767871	2.25E-05	0.98670933	0.955428208	Bacteria.Firmicutes.Clostridia.Clostridiales.Lachnospiraceae.Coprococcus.1	PANK1
239855	ENSG00000152782	rs7905382	0.437399072	0.112174895	0.879824916	0.490885078	-0.819227448	1.267608788	0.026560127	-0.093518602	1.048496543	0.787343747	0.174993087	0.134992481	0.999415694	0.690854652	0.990344402	0.945584009	Bacteria.Firmicutes	PANK1
239856	ENSG00000152782	rs7905382	0.008078815	0.001043397	0.87088492	0.852080191	-0.657463299	0.719121471	0.020444278	-0.021042777	0.240694796	0.209622844	0.125296038	0.112409594	0.049847716	0.003729194	0.999274386	0.999563655	Bacteria.Firmicutes.Clostridia.Clostridiales.Ruminococcaceae.Ruminococcaceae.UCG.013	PANK1
239857	ENSG00000152782	rs7905382	0.001407869	0.000277008	0.152023849	0.036107299	-0.598153085	0.621201276	-0.140983005	0.182504009	0.179418973	0.16170545	0.097285045	0.085306789	0.006417517	0.000567316	0.539445426	0.814107629	Bacteria.Actinobacteria.Actinobacteria	PANK1
239858	ENSG00000152782	rs7905382	0.077120766	0.046720851	0.209129144	0.103009638	-0.4467146	0.460317899	0.196614505	-0.209741317	0.248769903	0.22710997	0.155016129	0.12685864	0.143055154	0.037886429	0.999550585	0.858764868	Bacteria.Firmicutes.Clostridia.Clostridiales.Lachnospiraceae.Lachnospiraceae.ND3007.group	PANK1
239859	ENSG00000152782	rs7905382	0.000911795	9.55E-06	0.333460094	0.107699166	-0.820755577	0.949564481	-0.083996881	0.11729754	0.236286484	0.197934359	0.086211642	0.071927061	0.014733403	0.00017651	0.999586829	0.996426659	Bacteria.Firmicutes.Negativicutes.Selenomonadales.Veillonellaceae.Megasphaera	PANK1
239860	ENSG00000152782	rs7905382	0.000299337	8.57E-06	0.463173871	0.24322295	-0.682593822	0.758632129	0.049985711	-0.070822871	0.178773171	0.1571752	0.067737913	0.060146584	0.001306527	2.67E-05	0.99994518	0.999865593	Bacteria.Bacteroidetes.Bacteroidia.Bacteroidales.Prevotellaceae	PANK1
239861	ENSG00000152782	rs7905382	0.000643609	1.21E-05	0.885055329	0.449813919	-0.664384878	0.780341107	0.010318364	0.052226169	0.185410826	0.164867447	0.071100377	0.068696258	0.00277836	3.81E-05	0.99894297	0.998882343	Bacteria.Verrucomicrobia.Verrucomicrobiae.Verrucomicrobiales.Verrucomicrobiaceae.Akkermansia	PANK1
239862	ENSG00000152782	rs7905382	0.043054873	0.017757243	0.484397409	0.427394578	-0.545808813	0.594313329	0.078130029	-0.089239886	0.26457595	0.244418986	0.111104636	0.111747302	0.120705213	0.033793879	0.966546108	0.919175767	Bacteria.Firmicutes.Clostridia.Clostridiales.Ruminococcaceae.Ruminiclostridium.6	PANK1
239863	ENSG00000152782	rs7905382	0.000227355	1.19E-05	0.927060548	0.341630347	-0.68034336	0.738447003	-0.010137013	0.094403726	0.174414992	0.155870215	0.110311921	0.098557175	0.000846169	2.38E-05	0.980177846	0.956901174	Bacteria.Firmicutes.Clostridia.Clostridiales.Ruminococcaceae.Ruminiclostridium.5	PANK1
239864	ENSG00000152782	rs7905382	0.001544414	0.000141687	0.848864261	0.629795636	-0.671638638	0.7091118	0.018044387	-0.041914139	0.203303836	0.17550238	0.094316489	0.086550723	0.009383354	0.000460651	0.923061058	0.99827201	Bacteria.Firmicutes.Clostridia.Clostridiales.Ruminococcaceae..Eubacterium..coprostanoligenes.group	PANK1
239865	ENSG00000152782	rs7905382	0.03000142	0.00811994	0.671086563	0.658493816	-0.822491524	0.869215985	-0.055702874	0.050702589	0.370825914	0.318434235	0.130585657	0.11419462	0.189048276	0.032335177	0.998986731	0.998377846	Bacteria.Firmicutes.Clostridia.Clostridiales.Family.XI.Anaerococcus	PANK1
239866	ENSG00000152782	rs7905382	0.006349522	0.002528853	0.419194705	0.191116419	-0.594019456	0.597720667	0.073274145	-0.112935241	0.210707344	0.190368162	0.090138523	0.085502619	0.031600052	0.004820507	0.974916192	0.944015052	Bacteria.Firmicutes.Clostridia.Clostridiales.Ruminococcaceae.Ruminococcus.1	PANK1
239867	ENSG00000152782	rs7905382	0.001208841	0.000336595	0.492095246	0.11464607	-0.625126818	0.634256806	-0.061682849	0.130968793	0.184771805	0.167671485	0.089288085	0.081917908	0.004627393	0.000509185	0.890732322	0.786135001	Bacteria.Firmicutes.Clostridia.Clostridiales.Lachnospiraceaencultured	PANK1
239868	ENSG00000152782	rs7905382	0.02630016	0.00616351	0.133208106	0.062285359	-0.488836182	0.534318364	-0.191077861	0.20347435	0.215080197	0.188813786	0.125682983	0.107295056	0.074486665	0.00898954	0.925664213	0.949592213	Bacteria.Actinobacteria	PANK1
239869	ENSG00000152782	rs7905382	0.001389623	0.000584083	0.526584209	0.663201248	-0.635962419	0.706013234	0.050279333	-0.036920909	0.190517486	0.19537919	0.078980465	0.084397101	0.006522769	0.001079585	0.998970432	0.998994847	Bacteria.Firmicutes.Erysipelotrichia.Erysipelotrichales.Erysipelotrichaceae.Erysipelatoclostridium	PANK1
239870	ENSG00000152782	rs7905382	0.137907185	0.020279794	0.51484972	0.218575658	-1.141744536	1.500384564	0.085809797	-0.139833063	0.760228897	0.630780502	0.131040323	0.112573092	0.987348183	0.394796962	0.996576058	0.7702991	Bacteria.Firmicutes.Clostridia.Clostridiales	PANK1
239871	ENSG00000152782	rs7905382	0.000497817	2.21E-05	0.578445225	0.742099892	-0.675917791	0.786760167	0.057092326	0.028843879	0.184523272	0.172226342	0.102238501	0.087284283	0.002231676	4.00E-05	0.719851693	0.896631776	Bacteria.Firmicutes.Clostridia.Clostridiales.Peptostreptococcaceae	PANK1
239872	ENSG00000152782	rs7905382	0.005448827	0.000146006	0.688297498	0.553779764	-0.64558318	0.846020628	0.066803813	0.08667419	0.224631833	0.209843779	0.16579257	0.1456347	0.022006322	0.000560729	0.91220109	0.994989321	Bacteria.Actinobacteria.Coriobacteriia.Coriobacteriales	PANK1
239873	ENSG00000152782	rs7905382	0.000173567	3.33E-05	0.127812529	0.142817383	-0.926289385	0.969651516	-0.158555101	0.143445256	0.232689042	0.2176744	0.102812665	0.096722294	0.003599257	0.000298238	0.988161388	0.950695192	Bacteria.Firmicutes.Bacilli.Lactobacillales.Carnobacteriaceae	PANK1
239874	ENSG00000152782	rs7905382	0.000147973	1.58E-05	0.627864049	0.050128845	-0.691242043	0.704629449	0.039080989	-0.150765911	0.171620122	0.151164562	0.080246614	0.075556371	0.001060856	4.05E-05	0.805996843	0.710663315	Bacteria.Firmicutes.Clostridia.Clostridiales.Lachnospiraceae.Lachnospira	PANK1
239875	ENSG00000152782	rs7905382	0.000127152	2.02E-06	0.520165262	0.05697025	-0.684871705	0.788139341	0.060531187	-0.169545854	0.168186103	0.151242249	0.0936218	0.087509349	0.000733852	6.86E-06	0.997048205	0.999513539	Bacteria.Firmicutes.Clostridia.Clostridiales.Lachnospiraceae.Dorea	PANK1
239876	ENSG00000152782	rs7905382	0.189139244	0.143082455	0.844510199	0.896625494	-0.812128431	0.701871086	0.021725694	0.01177884	0.612084462	0.473576867	0.110338226	0.090309971	0.864907198	0.444838468	0.998912436	0.995383189	Bacteria.Bacteroidetes.Bacteroidia.Bacteroidales	PANK1
239877	ENSG00000152782	rs7905382	0.010827372	0.000118776	0.516767417	0.808387711	-0.576043379	0.741189982	-0.068002307	-0.021660015	0.21965203	0.181133178	0.104323475	0.088959633	0.036668701	0.000508261	0.742296083	0.982679299	Bacteria.Firmicutes.Bacilli	PANK1
239878	ENSG00000152782	rs7905382	0.004853596	0.000411208	0.793395541	0.702755098	-0.726401385	0.80251314	-0.025226476	0.03130393	0.249197002	0.215627029	0.095930362	0.081677005	0.041897779	0.002826277	0.996423631	0.972126196	Bacteria.Bacteroidetes.Bacteroidia.Bacteroidales.Prevotellaceae.Prevotella.7	PANK1
239879	ENSG00000152782	rs7905382	0.014520817	0.006662094	0.697431667	0.625130256	-0.612069857	0.659574901	0.044005739	-0.048147731	0.243820713	0.235409491	0.11269359	0.098081876	0.072928269	0.012811813	0.998768023	0.993344858	Bacteria.Firmicutes.Clostridia.Clostridiales.Ruminococcaceae.Ruminococcaceae.NK4A214.group	PANK1
239880	ENSG00000152782	rs7905382	0.00080926	4.27E-05	0.42561323	0.410419664	-0.637352435	0.709369432	-0.054738014	0.052279187	0.181511161	0.161784947	0.068278858	0.063107266	0.002537182	6.95E-05	0.825654146	0.930485945	Bacteria.Proteobacteria.Gammaproteobacteria.Pasteurellales.Pasteurellaceae.Haemophilus	PANK1
239881	ENSG00000152782	rs7905382	0.032755833	0.005413078	0.904558415	0.963742314	-0.65395639	0.734038173	0.014409788	-0.004638555	0.299849379	0.255201842	0.119715822	0.101654066	0.1295218	0.013481031	0.99946547	0.97213975	Bacteria.Firmicutes.Erysipelotrichia.Erysipelotrichales.Erysipelotrichaceae..Clostridium..innocuum.group	PANK1
239882	ENSG00000152782	rs7905382	0.00060168	4.08E-05	0.877824892	0.871505355	-0.681558896	0.747178142	0.014483655	0.014941908	0.189095037	0.169915319	0.093852002	0.092020041	0.002391969	7.80E-05	0.999334555	0.998991116	Bacteria.Firmicutes.Erysipelotrichia.Erysipelotrichales.Erysipelotrichaceae.Erysipelotrichaceae.UCG.003	PANK1
239883	ENSG00000152782	rs7905382	0.000312023	1.13E-05	0.421495552	0.946138566	-0.664432095	0.748822167	-0.06845224	-0.005240716	0.174589604	0.157618999	0.084626873	0.077280503	0.001276333	2.51E-05	0.972085394	0.969848831	Bacteria.Proteobacteria.Deltaproteobacteria.Desulfovibrionales.Desulfovibrionaceae	PANK1
239884	ENSG00000152782	rs7905382	0.000573691	5.06E-05	0.711702579	0.951393722	-0.66052356	0.756760593	-0.028883143	0.004477172	0.182508788	0.174503792	0.077817286	0.073169723	0.004036609	0.000217554	0.943988959	0.967185209	Bacteria.Proteobacteria.Betaproteobacteria.Burkholderiales.Alcaligenaceae	PANK1
239885	ENSG00000152782	rs7905382	0.035725184	0.005055119	0.366006129	0.610961298	-0.527115129	0.671103616	0.116283787	-0.057606162	0.245861795	0.231368112	0.127750104	0.112702146	0.109021552	0.012361371	0.860357905	0.996239777	Bacteria.Firmicutes.Clostridia.Clostridiales.Family.XIII.Family.XIII.AD3011.group	PANK1
239886	ENSG00000152782	rs7905382	0.014048371	0.002780721	0.684570191	0.517190415	-0.615746876	0.655144953	-0.037654642	0.052731141	0.244040921	0.210814188	0.09228334	0.080977672	0.046900948	0.006352592	0.934090863	0.87202988	Bacteria.Firmicutes.Negativicutes.Selenomonadales.Veillonellaceae	PANK1
239887	ENSG00000152782	rs7905382	0.153451661	0.01653426	0.099809352	0.019399024	-0.387927701	0.474484241	0.168988107	-0.178175688	0.268636219	0.192906241	0.101237274	0.074351757	0.276388583	0.036136261	0.984987993	0.942894603	Bacteria.Proteobacteria.Deltaproteobacteria.Desulfovibrionales.Desulfovibrionaceae.Desulfovibrio	PANK1
239888	ENSG00000152782	rs7905382	8.79E-05	2.43E-06	0.43875559	0.043110375	-0.737971061	0.807286755	-0.070143693	0.166075712	0.176588247	0.156396693	0.090041598	0.080525817	0.000572255	7.24E-06	0.711018402	0.864407116	Bacteria.Actinobacteria.Actinobacteria.Bifidobacteriales.Bifidobacteriaceae.Bifidobacterium	PANK1
239889	ENSG00000152782	rs7905382	0.001923368	0.000205378	0.841088802	0.831530131	-0.659915146	0.788376971	-0.018506596	-0.018897489	0.204223485	0.200555026	0.091938734	0.088478141	0.012781394	0.000804575	0.980584042	0.952221036	Bacteria.Proteobacteria.Betaproteobacteria.Burkholderiales	PANK1
239890	ENSG00000152782	rs7905382	0.000611151	2.73E-05	0.536646408	0.49514289	-0.657096399	0.721231875	0.052247869	-0.05325119	0.182554401	0.159941357	0.084115986	0.077630508	0.003321043	5.61E-05	0.999417824	0.997023453	Bacteria.Firmicutes.Clostridia.Clostridiales.Christensenellaceae.Christensenellaceae.R.7.group	PANK1
239891	ENSG00000152782	rs7905382	0.000259964	1.18E-05	0.140819742	0.313845681	-0.663885705	0.731063289	-0.127997279	0.085053015	0.171963047	0.154246701	0.085867264	0.083801889	0.001119757	2.41E-05	0.998880039	0.950358135	Bacteria.Proteobacteria.Deltaproteobacteria.Desulfovibrionales.Desulfovibrionaceae.Bilophila	PANK1
239892	ENSG00000152782	rs7905382	0.000241697	1.86E-05	0.537324938	0.360428341	-0.730167091	0.832762016	0.066388567	-0.094457863	0.188068754	0.180443164	0.107060478	0.102565185	0.001920688	7.30E-05	0.997851323	0.971752601	Bacteria.Firmicutes.Clostridia.Clostridiales.Lachnospiraceae.Fusicatenibacter	PANK1
239893	ENSG00000152782	rs7905382	0.000285211	1.48E-05	0.900225372	0.728055841	-0.675244185	0.740132639	0.008801126	-0.022613444	0.176176066	0.15818539	0.069927909	0.064759096	0.001139551	3.14E-05	0.955189436	0.964325809	Bacteria.Firmicutes.Negativicutes.Selenomonadales.Veillonellaceae.Dialister	PANK1
239894	ENSG00000152782	rs7905382	0.38049034	0.151207164	0.672923511	0.932365845	-0.468039831	0.768372222	-0.049282932	-0.010655004	0.530111378	0.529140119	0.116225367	0.125068974	0.706539536	0.474460773	0.921846173	0.997056317	Bacteria.Proteobacteria	PANK1
239895	ENSG00000152782	rs7905382	0.002280403	7.67E-05	0.473904261	0.345727006	-0.81329608	0.87148993	-0.071229599	0.074192271	0.256189973	0.206598063	0.098893415	0.078121398	0.019626173	0.000528328	0.999814869	0.919133689	Bacteria.Actinobacteria.Actinobacteria.Corynebacteriales.Corynebacteriaceae	PANK1
239896	ENSG00000152782	rs7905382	0.003027371	2.08E-05	0.460040059	0.522759414	-0.594114106	0.753992773	-0.072923857	-0.053858167	0.192971697	0.16446206	0.098130683	0.083822932	0.011580928	6.87E-05	0.592570143	0.910444892	Bacteria.Firmicutes.Bacilli.Lactobacillales	PANK1
239897	ENSG00000152782	rs7905382	0.065080197	0.003958151	0.828291469	0.641707522	-0.599542514	0.850525697	-0.024357344	-0.050468754	0.319587647	0.284798589	0.1118564	0.107962796	0.338208381	0.031431373	0.996108676	0.998901623	Bacteria.Firmicutes.Clostridia.Clostridiales.Lachnospiraceae..Ruminococcus..gnavus.group	PANK1
239898	ENSG00000152782	rs7905382	0.020248264	0.083211251	0.635486902	0.125065158	-0.623193049	0.436486138	0.046079537	-0.152464916	0.261929442	0.248143483	0.096760029	0.098137283	0.086761048	0.126019343	0.712243637	0.656113246	Bacteria.Firmicutes.Erysipelotrichia.Erysipelotrichales.Erysipelotrichaceae.Holdemanella	PANK1
239899	ENSG00000152782	rs7905382	0.003434622	0.000444296	0.105632904	0.154695158	-0.564073372	0.634552478	0.168250988	-0.141120519	0.185825686	0.171591019	0.102552957	0.098024735	0.009298329	0.000437223	0.715992769	0.980985352	Bacteria.Firmicutes.Clostridia.Clostridiales.Ruminococcaceaencultured	PANK1
239900	ENSG00000152782	rs7905382	0.218611544	0.030143749	0.294593523	0.538951266	-0.396540245	0.608954139	0.172281685	-0.085702221	0.319261262	0.274797208	0.163068932	0.138762115	0.362336934	0.061585076	0.914908702	0.981962125	Bacteria.Firmicutes.Clostridia.Clostridiales.Ruminococcaceae.Anaerotruncus	PANK1
239901	ENSG00000152782	rs7905382	0.020549751	0.010103091	0.361892926	0.07466211	-0.562136259	0.526887618	0.096709954	-0.171509422	0.236857834	0.198934216	0.10533339	0.094694297	0.074243842	0.018283821	0.850968726	0.790549664	Bacteria.Firmicutes.Clostridia.Clostridiales.Lachnospiraceae..Eubacterium..xylanophilum.group	PANK1
239902	ENSG00000152782	rs7905382	0.021128195	0.002930647	0.173930508	0.036610861	-0.515792111	0.56089928	0.157831227	-0.222642319	0.218358313	0.181530523	0.114826697	0.104358716	0.043655314	0.002710196	0.889776227	0.732971331	Bacteria.Firmicutes.Clostridia.Clostridiales.Lachnospiraceae..Eubacterium..eligens.group	PANK1
239903	ENSG00000152782	rs7905382	0.000272459	6.66E-05	0.487256848	0.40432563	-0.745823135	0.845178381	-0.053773377	0.071936656	0.193894674	0.198461451	0.076973127	0.085709351	0.002509665	0.000255983	0.999305535	0.989974535	Bacteria.Proteobacteria.Gammaproteobacteria.Pseudomonadales.Pseudomonadaceae.Pseudomonas	PANK1
239904	ENSG00000152782	rs7905382	0.002701036	0.000270872	0.105441615	0.116058114	-0.57184756	0.639513654	0.189318069	-0.158399827	0.183428634	0.16618113	0.115329245	0.099468138	0.007156498	0.000277335	0.954222673	0.866180608	Bacteria.Firmicutes.Clostridia.Clostridiales.Ruminococcaceae.Flavonifractor	PANK1
239905	ENSG00000152782	rs7905382	0.092987913	0.016895795	0.875318109	0.878652919	-0.628941367	0.783251982	-0.013041559	-0.011289578	0.368984727	0.319543617	0.082794467	0.07365805	0.412249273	0.084370228	0.999785669	0.99964301	Bacteria.Firmicutes.Clostridia.Clostridiales.Ruminococcaceae.Faecalibacterium	PANK1
239906	ENSG00000152782	rs7905382	0.000622422	2.46E-05	0.531080352	0.529369213	-0.655983828	0.724012399	0.053243952	-0.050564846	0.182534166	0.159521663	0.084557684	0.079968525	0.003335619	5.19E-05	0.999989953	0.995249858	Bacteria.Firmicutes.Clostridia.Clostridiales.Christensenellaceae	PANK1
239907	ENSG00000152782	rs7905382	0.007122179	0.000413271	0.765004867	0.672057541	-0.737152976	0.806696828	-0.033868155	0.041859081	0.265392211	0.216840337	0.11283682	0.098440358	0.040241904	0.002513754	0.998201428	0.99782309	Bacteria.Firmicutes.Bacilli.Bacillales.Staphylococcaceae.Staphylococcus	PANK1
239908	ENSG00000152782	rs7905382	0.204201878	0.170806732	0.911199539	0.564867504	-0.653018357	0.549712732	-0.010809799	0.046546767	0.509231299	0.396989631	0.096555572	0.080455328	0.737777551	0.424430662	0.99911693	0.98634337	Bacteria.Bacteroidetes.Bacteroidia.Bacteroidales.Bacteroidaceae.Bacteroides	PANK1
239909	ENSG00000152782	rs7905382	0.000366582	5.07E-05	0.818487098	0.958905076	-0.697982372	0.746234713	0.018502612	-0.004121813	0.185791107	0.172085794	0.080303537	0.079689051	0.00213596	0.000120996	0.997528932	0.997707395	Bacteria.Bacteroidetes.Bacteroidia.Bacteroidales.Rikenellaceae.Alistipes	PANK1
239910	ENSG00000152782	rs7905382	0.000577677	3.12E-05	0.885540531	0.51773911	-0.677690945	0.731183874	-0.014284022	0.058550599	0.187363675	0.163474054	0.098846605	0.09003269	0.002116246	7.07E-05	0.996033175	0.957759426	Bacteria.Firmicutes.Clostridia.Clostridiales.Lachnospiraceae.Lachnospiraceae.NK4A136.group	PANK1
239911	ENSG00000152782	rs7905382	0.000383585	6.87E-05	0.841880163	0.718559027	-0.679170731	0.721749225	0.012049839	-0.022643613	0.181450822	0.169835189	0.060166005	0.062563155	0.00376892	0.000295206	0.963576964	0.997412515	Bacteria.Proteobacteria.Gammaproteobacteria.Enterobacteriales.Enterobacteriaceae.Citrobacter	PANK1
239912	ENSG00000152782	rs7905382	0.063057175	0.009765519	0.599201823	0.392433022	-0.580671046	0.611346429	0.067136816	-0.092127927	0.307121736	0.229720048	0.127129226	0.107018759	0.244492259	0.030066651	0.996483139	0.869987637	Bacteria.Bacteroidetes.Bacteroidia.Bacteroidales.Porphyromonadaceae.Butyricimonas	PANK1
239913	ENSG00000152782	rs7905382	0.000498146	7.25E-05	0.41102304	0.350771261	-0.801340169	0.871897875	0.076542489	-0.082793843	0.21877534	0.205917211	0.092515819	0.088101755	0.002513692	0.000204259	0.869459173	0.994448463	Bacteria.Bacteroidetes.Bacteroidia.Bacteroidales.Porphyromonadaceae	PANK1
239914	ENSG00000152782	rs7905382	0.008843401	0.000175748	0.703945016	0.946863296	-0.614331947	0.728066418	0.040333711	0.006025138	0.227685402	0.183063827	0.105681723	0.090061397	0.032560642	0.000517312	0.820126682	0.996716587	Bacteria.Bacteroidetes.Bacteroidia.Bacteroidales.Porphyromonadaceae.Odoribacter	PANK1
239915	ENSG00000152782	rs7905382	0.000365837	5.04E-05	0.815682526	0.954995955	-0.698229973	0.74660685	0.018775694	-0.004510839	0.185826405	0.172123838	0.080226127	0.079627873	0.002130952	0.000119371	0.997466038	0.996556542	Bacteria.Bacteroidetes.Bacteroidia.Bacteroidales.Rikenellaceae	PANK1
239916	ENSG00000152782	rs7905382	0.003193505	4.64E-05	0.688589469	0.829228014	-0.621517636	0.761576815	0.030973196	0.015516388	0.203077528	0.174625073	0.076944906	0.071653108	0.019639933	0.000274903	0.928283442	0.93340069	Bacteria.Firmicutes.Clostridia.Clostridiales.Lachnospiraceae.Lachnospiraceae.UCG.010	PANK1
239917	ENSG00000152782	rs7905382	0.005716178	0.000727741	0.385602801	0.777462226	-0.594679845	0.738891541	0.106249651	-0.030094823	0.208157459	0.208442456	0.121648283	0.106047343	0.025338679	0.001953511	0.828658684	0.994506574	Bacteria.Firmicutes.Clostridia.Clostridiales.Family.XIII	PANK1
239918	ENSG00000152782	rs7905382	0.000909621	4.77E-05	0.914790348	0.806832278	-0.69154506	0.764620659	0.010197803	-0.020429732	0.199044701	0.175635692	0.094943644	0.083217343	0.004960795	0.000136493	0.957953516	0.931559115	Bacteria.Firmicutes.Clostridia.Clostridiales.Lachnospiraceae.Roseburia	PANK1
239919	ENSG00000152782	rs7905382	0.000213618	6.24E-06	0.358379285	0.160651151	-0.770326325	0.866717106	-0.093188087	0.129432128	0.19654783	0.176443931	0.100753064	0.091223947	0.001666872	3.01E-05	0.998173674	0.986722564	Bacteria.Firmicutes.Bacilli.Bacillales	PANK1
239920	ENSG00000152782	rs7905382	0.000211784	5.28E-06	0.228598246	0.087237616	-0.818127101	0.939540205	0.101913233	-0.139097258	0.208607637	0.18954143	0.083861593	0.080127053	0.002783487	3.81E-05	0.934703809	0.969189617	Bacteria.Firmicutes.Clostridia.Clostridiales.Ruminococcaceae.Subdoligranulum	PANK1
239921	ENSG00000152782	rs7905382	0.000645613	4.90E-05	0.395924362	0.464454708	-0.800805518	0.830471054	0.090801976	-0.072807548	0.223542499	0.191097403	0.106264472	0.098949139	0.007360227	0.00033537	0.998793879	0.998019463	Bacteria.Firmicutes.Clostridia.Clostridiales.Lachnospiraceae.Blautia	PANK1
239922	ENSG00000152782	rs7905382	0.008940566	0.000517985	0.474699449	0.762522075	-0.585495096	0.714265125	0.081436068	-0.031185307	0.217323939	0.195647053	0.113268233	0.10277838	0.041990104	0.001686561	0.972923782	0.994553009	Bacteria.Firmicutes.Clostridia.Clostridiales.Ruminococcaceae.Ruminiclostridium.9	PANK1
239923	ENSG00000152782	rs7905382	0.001633902	0.000617168	0.76114415	0.545779038	-0.650580777	0.677843654	0.028745483	-0.053765567	0.198036517	0.188478285	0.094173462	0.088541734	0.009115012	0.001228178	0.924721995	0.885202378	Bacteria.Firmicutes.Clostridia.Clostridiales.Ruminococcaceae.Ruminococcaceae.UCG.005	PANK1
239924	ENSG00000152782	rs7905382	0.00061335	3.40E-05	0.890785799	0.965828389	-0.701923703	0.742802272	-0.013077299	-0.003821765	0.195068955	0.166963458	0.094872386	0.08887052	0.005666232	0.000154078	0.970428374	0.998264076	Bacteria.Firmicutes.Clostridia.Clostridiales.Ruminococcaceae.Ruminococcaceae.UCG.003	PANK1
239925	ENSG00000152782	rs7905382	0.011290007	0.000848826	0.748251975	0.563298711	-0.650000714	0.683729643	0.033146836	-0.055069022	0.249355765	0.19555984	0.102847979	0.09480251	0.071672586	0.004089232	0.999469974	0.986131077	Bacteria.Bacteroidetes.Bacteroidia.Bacteroidales.Porphyromonadaceae.Barnesiella	PANK1
239926	ENSG00000152782	rs7905382	0.000655685	0.000119761	0.445069381	0.498116247	-0.78702396	0.836113678	-0.064701274	0.056122921	0.219992499	0.20445081	0.084217274	0.082386023	0.005027375	0.000368841	0.99830237	0.997282036	Bacteria.Firmicutes.Clostridia.Clostridiales.Clostridiaceae.1.Clostridium.sensu.stricto.1	PANK1
239927	ENSG00000152782	rs7905382	0.099977073	0.011043507	0.893069057	0.387914539	-0.727307596	1.076204104	0.012206452	-0.075974626	0.435934952	0.411539702	0.090457562	0.087412491	0.652763727	0.172129219	0.956526631	0.930754062	Bacteria.Firmicutes.Clostridia.Clostridiales.Ruminococcaceae	PANK1
239928	ENSG00000152782	rs7905382	0.00015439	5.76E-06	0.282545337	0.193388333	-0.693995315	0.772035874	-0.073237568	0.088366529	0.172838485	0.156489935	0.067595826	0.067248992	0.000913254	1.41E-05	0.716419017	0.873225638	Bacteria.Fusobacteria.Fusobacteriia.Fusobacteriales	PANK1
239929	ENSG00000152782	rs7905382	0.011676411	0.002987549	0.715896248	0.736127199	-0.771316781	0.819029521	-0.054218796	0.045403863	0.297350776	0.265635739	0.148335562	0.134167553	0.062785193	0.008296307	0.998330087	0.999834196	Bacteria.Actinobacteria.Coriobacteriia.Coriobacteriales.Coriobacteriaceae.Collinsella	PANK1
239930	ENSG00000152782	rs7905382	0.0002931	8.09E-06	0.319168806	0.135740777	-0.795395146	0.852677525	-0.082108208	0.109678252	0.207970309	0.176084771	0.081802089	0.072620326	0.001697366	2.66E-05	0.725476215	0.812508582	Bacteria.Firmicutes.Negativicutes.Selenomonadales.Acidaminococcaceae.Phascolarctobacterium	PANK1
239931	ENSG00000152782	rs7905382	0.072337231	0.05968857	0.517632084	0.293369622	-0.528677493	0.517494388	-0.047090575	0.080007048	0.289489378	0.270080772	0.072392155	0.075535325	0.179284584	0.069481065	0.841255539	0.995251343	Bacteria.Proteobacteria.Gammaproteobacteria	PANK1
239932	ENSG00000152782	rs7905382	0.000585517	0.000353684	0.994242905	0.588141901	-0.676874666	0.687864941	0.00056866	-0.048954235	0.187355029	0.18256873	0.078512823	0.089957341	0.003137211	0.000616988	0.999550314	0.996901429	Bacteria.Proteobacteria.Gammaproteobacteria.Pseudomonadales	PANK1
239933	ENSG00000152782	rs7905382	0.002577951	0.000734293	0.809073927	0.619319119	-0.654476726	0.688329857	-0.015865875	0.03343393	0.208876171	0.194333358	0.065401527	0.066978978	0.013754319	0.001624027	0.998302481	0.99762474	Bacteria.Proteobacteria.Gammaproteobacteria.Enterobacteriales.Enterobacteriaceae.Escherichia.Shigella	PANK1
239934	ENSG00000152782	rs7905382	0.000316299	2.27E-05	0.951133142	0.898723738	-0.67902074	0.739839421	-0.004620079	0.009480592	0.178616088	0.162223127	0.075102104	0.074203569	0.001313862	4.19E-05	0.944506351	0.993341467	Bacteria.Bacteroidetes.Bacteroidia.Bacteroidales.Porphyromonadaceae.Parabacteroides	PANK1
239935	ENSG00000152782	rs7905382	0.000836764	1.26E-05	0.670186675	0.42346596	-0.640727869	0.752105137	-0.039743647	-0.065592192	0.183023306	0.159290096	0.092901577	0.081437852	0.003727074	3.61E-05	0.710838053	0.921307549	Bacteria.Firmicutes.Bacilli.Lactobacillales.Streptococcaceae.Streptococcus	PANK1
239936	ENSG00000152782	rs7905382	0.000817758	3.16E-05	0.946254936	0.368167762	-0.716292816	0.838499181	-0.006553839	0.07890532	0.2041845	0.187625671	0.096853637	0.087080285	0.003685343	8.17E-05	0.857169474	0.968614954	Bacteria.Firmicutes.Clostridia.Clostridiales.Peptostreptococcaceae.Intestinibacter	PANK1
239937	ENSG00000152782	rs7905382	0.000383989	2.17E-05	0.153303605	0.059915765	-0.959026231	1.105860787	-0.152571709	0.19367321	0.256240489	0.24181546	0.105615811	0.10117061	0.008359392	0.000265902	0.999028109	0.997798285	Bacteria.Actinobacteria.Actinobacteria.Micrococcales.Micrococcaceae	PANK1
239938	ENSG00000152782	rs7905382	0.092497932	0.003140612	0.495218675	0.135304961	-1.038458895	1.362146499	0.08221204	-0.139129051	0.608305302	0.444244005	0.119871274	0.092015937	0.699926661	0.145120724	0.876277026	0.702512358	Bacteria.Firmicutes.Clostridia.Clostridiales.Lachnospiraceae	PANK1
239939	ENSG00000152782	rs7905382	0.000125859	6.78E-06	0.641209266	0.258140248	-0.743919665	0.820448136	-0.038191354	0.082357136	0.182552994	0.167787731	0.081576754	0.072202306	0.000699346	2.01E-05	0.989758846	0.955329568	Bacteria.Proteobacteria.Betaproteobacteria.Burkholderiales.Alcaligenaceae.Parasutterella	PANK1
239940	ENSG00000152782	rs7905382	0.000497607	4.16E-05	0.88306531	0.639548654	-0.674810999	0.724428947	-0.012466142	0.041815118	0.184214589	0.16493927	0.084427576	0.08887369	0.002431526	7.73E-05	0.915250284	0.988805384	Bacteria.Firmicutes.Clostridia.Clostridiales.Lachnospiraceae..Eubacterium..hallii.group	PANK1
239941	ENSG00000152782	rs7905382	0.004167445	0.001399426	0.99404115	0.713634359	-0.680894716	0.700490708	-0.000479493	0.024485969	0.229376334	0.209992333	0.063960273	0.066436631	0.0237316	0.003118484	0.997604961	0.965530807	Bacteria.Proteobacteria.Gammaproteobacteria.Enterobacteriales.Enterobacteriaceae	PANK1
239942	ENSG00000152782	rs7905382	0.019593353	0.002406747	0.657552768	0.759663369	-0.60156594	0.693339148	0.037943406	-0.024324875	0.25144809	0.2196557	0.085206677	0.079184234	0.067063056	0.006533818	0.999614985	0.99936283	Bacteria.Firmicutes.Clostridia.Clostridiales.Lachnospiraceae.Tyzzerella.4	PANK1
239943	ENSG00000152782	rs7905382	0.005295293	0.000453004	0.666531298	0.961520703	-0.62395035	0.770848282	-0.042455528	-0.004472942	0.21633944	0.208783617	0.098082546	0.092361068	0.031149172	0.001471789	0.964011852	0.941678921	Bacteria.Proteobacteria.Betaproteobacteria	PANK1
239944	ENSG00000152894	rs17461178	0.318604826	0.056515261	0.955767715	0.660671344	-0.15402986	0.416949796	-0.003631479	0.039334635	0.153275511	0.214798114	0.065224603	0.089198984	0.165247875	0.022310754	0.768532425	0.986010877	Bacteria.Firmicutes.Negativicutes.Selenomonadales.Acidaminococcaceae	PTPRK
239945	ENSG00000152894	rs17461178	0.345191146	0.111116324	0.518815833	0.327527849	-0.141151662	0.34954418	0.049699045	-0.100798186	0.148460732	0.216457438	0.076619305	0.102185508	0.178027534	0.032851452	0.742058178	0.950702349	Bacteria.Actinobacteria.Actinobacteria.Bifidobacteriales.Bifidobacteriaceae	PTPRK
239946	ENSG00000152894	rs17461178	0.115394795	0.039874347	0.151737121	0.318575878	-0.264968785	0.456496339	-0.094623751	0.070432961	0.16608029	0.2177417	0.065248516	0.070083797	0.126141294	0.028784031	0.995652601	0.993943049	Bacteria.Firmicutes.Clostridia.Clostridiales.Clostridiaceae.1	PTPRK
239947	ENSG00000152894	rs17461178	0.98921155	0.737019289	0.215869829	0.051266558	-0.002574162	-0.111314095	0.092040091	-0.273884043	0.189652381	0.330090979	0.073657408	0.137954491	0.559783457	0.336201378	0.799012172	0.71652672	Bacteria.Firmicutes.Clostridia.Clostridiales.Ruminococcaceae.Ruminococcaceae.UCG.014	PTPRK
239948	ENSG00000152894	rs17461178	0.328982907	0.078478261	0.931898372	0.631950869	-0.147223344	0.380061134	-0.006466073	0.052049568	0.149702571	0.212643804	0.075376807	0.108161403	0.165806957	0.026932646	0.999334555	0.984995763	Bacteria.Firmicutes.Erysipelotrichia.Erysipelotrichales.Erysipelotrichaceae.Erysipelotrichaceae.UCG.003	PTPRK
239949	ENSG00000152894	rs17461178	0.446203505	0.024331213	0.249338577	0.41234279	-0.114560728	0.538877831	0.063605379	0.076598996	0.149489785	0.23380609	0.054728298	0.092847125	0.195839655	0.013006335	0.998409995	0.996467843	Bacteria.Verrucomicrobia	PTPRK
239950	ENSG00000152894	rs17461178	0.667751655	0.468083088	0.402024769	0.001464041	-0.062651165	0.150609815	0.047989942	-0.254864448	0.145305875	0.206365894	0.056897364	0.076741348	0.288219737	0.110738784	0.689263243	0.343860968	Bacteria.Proteobacteria.Betaproteobacteria.Burkholderiales.Alcaligenaceae.Sutterella	PTPRK
239951	ENSG00000152894	rs17461178	0.13578556	0.146041842	0.313312889	0.831861914	-0.30085892	0.374515869	-0.078527071	-0.021156393	0.199228346	0.254598726	0.077286141	0.099252843	0.246928843	0.111095711	0.997152221	0.990360691	Bacteria.Firmicutes.Clostridia.Clostridiales.Family.XI	PTPRK
239952	ENSG00000152894	rs17461178	0.312037978	0.081633186	0.588352712	0.090487638	-0.146615897	0.360639406	0.050824036	0.269612401	0.143916352	0.203947776	0.093446156	0.156935097	0.119147267	0.023467463	0.959475272	0.956901174	Bacteria.Firmicutes.Clostridia.Clostridiales.Ruminococcaceae.Ruminiclostridium.5	PTPRK
239953	ENSG00000152894	rs17461178	0.266742994	0.01842402	0.494290988	0.102078392	-0.19038692	0.540214153	-0.038489897	0.121773456	0.169977563	0.223513109	0.056000182	0.073449267	0.213460695	0.018430085	0.998735039	0.999709092	Bacteria.Bacteroidetes.Bacteroidia.Bacteroidales.Prevotellaceae.Prevotella.9	PTPRK
239954	ENSG00000152894	rs17461178	0.935040509	0.910016736	0.669628185	0.429047802	-0.02659212	0.054185376	-0.039712063	0.103132231	0.325022773	0.477606825	0.092660743	0.129608796	0.800893886	0.58864314	0.865434427	0.890273479	Bacteria.Firmicutes.Clostridia.Clostridiales.Lachnospiraceae..Eubacterium..rectale.group	PTPRK
239955	ENSG00000152894	rs17461178	0.353421409	0.253619981	0.853232953	0.401304242	-0.159604027	0.289699333	-0.018427998	-0.14170262	0.170779697	0.251551666	0.099223946	0.167745742	0.232545562	0.090777526	0.843751644	0.799139896	Bacteria.Firmicutes.Clostridia.Clostridiales.Ruminococcaceae.Butyricicoccus	PTPRK
239956	ENSG00000152894	rs17461178	0.249602122	0.046567056	0.333675826	0.496246931	-0.168792793	0.415679591	0.077384258	0.069094334	0.145316929	0.204938375	0.079460369	0.100986184	0.124048491	0.019035824	0.956354694	0.926882739	Bacteria.Firmicutes.Clostridia.Clostridiales.Lachnospiraceae.Coprococcus.1	PTPRK
239957	ENSG00000152894	rs17461178	0.664311205	0.725643763	0.285192886	0.138277796	-0.070313465	0.105360971	0.084988086	-0.185953201	0.161295891	0.298961425	0.078877455	0.123935137	0.393679648	0.24408998	0.793981715	0.955201279	Bacteria.Firmicutes.Clostridia.Clostridiales.Ruminococcaceae..Eubacterium..coprostanoligenes.group	PTPRK
239958	ENSG00000152894	rs17461178	0.918446344	0.022837898	0.408342422	0.18289104	-0.021024624	0.70634177	0.085934157	0.218804961	0.204552224	0.303067271	0.103271446	0.162553093	0.569275229	0.032509052	0.870228643	0.978883571	Bacteria.Firmicutes.Clostridia.Clostridiales.Family.XIII.Family.XIII.AD3011.group	PTPRK
239959	ENSG00000152894	rs17461178	0.811388272	0.013973327	0.166769768	0.241209796	-0.038119406	0.67915475	0.096974859	0.150847163	0.159100624	0.268951007	0.069362854	0.127555318	0.41910704	0.012668549	0.784523155	0.924960833	Bacteria.Firmicutes.Clostridia.Clostridiales.Ruminococcaceae.Ruminococcus.2	PTPRK
239960	ENSG00000152894	rs17461178	0.290959556	0.559941338	0.147011812	0.228963972	0.49431713	-0.441895066	-0.129062487	0.159699693	0.464344418	0.754216434	0.0879521	0.131516923	0.896748936	0.665107114	0.998947111	0.981145089	Bacteria.Bacteroidetes	PTPRK
239961	ENSG00000152894	rs17461178	0.290960779	0.559960466	0.147012774	0.228976254	0.494316454	-0.441873449	-0.129062481	0.159696325	0.464344969	0.754216393	0.087952308	0.131517659	0.895032652	0.664471756	0.998912436	0.981117471	Bacteria.Bacteroidetes.Bacteroidia.Bacteroidales	PTPRK
239962	ENSG00000152894	rs17461178	0.816985959	0.567005985	0.084000029	0.006307308	0.040172984	-0.162690039	0.125617392	-0.314521377	0.172899338	0.282763376	0.071600515	0.111470292	0.472950345	0.206787684	0.974916192	0.707906717	Bacteria.Firmicutes.Clostridia.Clostridiales.Ruminococcaceae.Ruminococcus.1	PTPRK
239963	ENSG00000152894	rs17461178	0.29061528	0.018226402	0.498680779	0.093146827	-0.254170564	0.600973775	-0.056582979	0.143288236	0.238587262	0.24821276	0.083170987	0.08410549	0.360097504	0.035241435	0.996423631	0.938343963	Bacteria.Bacteroidetes.Bacteroidia.Bacteroidales.Prevotellaceae.Prevotella.7	PTPRK
239964	ENSG00000152894	rs17461178	0.388919135	0.021989339	0.832521599	0.135957545	-0.131243165	0.50483159	-0.017547889	-0.199362153	0.151323536	0.215188084	0.082653239	0.132076353	0.210336065	0.010787992	0.755971796	0.955303348	Bacteria.Firmicutes.Bacilli.Lactobacillales.Streptococcaceae	PTPRK
239965	ENSG00000152894	rs17461178	0.511254187	0.550509026	0.902447503	0.298557326	-0.134719985	0.175968553	0.010951192	-0.128226602	0.203977505	0.293242729	0.089003453	0.122378142	0.34772807	0.266262544	0.963485106	0.971945944	Bacteria.Firmicutes.Bacilli.Lactobacillales.Carnobacteriaceae.Granulicatella	PTPRK
239966	ENSG00000152894	rs17461178	0.525835346	0.032550518	0.609882499	0.465360854	-0.103168186	0.517242416	-0.034033547	-0.06853002	0.161766049	0.23687435	0.0663828	0.093325765	0.280046198	0.02408101	0.999507593	0.935584968	Bacteria.Firmicutes.Clostridia.Clostridiales.Lachnospiraceae.Lachnoclostridium	PTPRK
239967	ENSG00000152894	rs17461178	0.979236034	0.367638659	0.583644816	0.990914273	-0.007743776	0.407381945	-0.056993895	-0.001883551	0.296406284	0.449089224	0.103478707	0.164779506	0.863480449	0.428369355	0.99967607	0.999141757	Bacteria.Firmicutes.Negativicutes.Selenomonadales	PTPRK
239968	ENSG00000152894	rs17461178	0.751091621	0.332241955	0.458805549	0.508331812	-0.06134741	0.273110545	0.090093845	-0.122431499	0.192597685	0.279601248	0.120901346	0.184091921	0.423789722	0.148472075	0.921832501	0.989731238	Bacteria.Actinobacteria.Coriobacteriia.Coriobacteriales.Coriobacteriaceae	PTPRK
239969	ENSG00000152894	rs17461178	0.336578894	0.051291881	0.315434336	0.733534545	-0.14143093	0.410778765	0.066860261	0.031616131	0.146106513	0.206931086	0.066095045	0.092479847	0.151574503	0.016264276	0.996546716	0.99835739	Bacteria.Firmicutes.Clostridia.Clostridiales.Ruminococcaceae.Ruminococcaceae.UCG.002	PTPRK
239970	ENSG00000152894	rs17461178	0.354215677	0.208711414	0.773905902	0.62120906	-0.181549516	0.337171399	-0.020125173	-0.046439797	0.19458478	0.26558819	0.069769938	0.093539091	0.24917155	0.107025166	0.92558454	0.84258984	Bacteria.Firmicutes.Clostridia.Clostridiales.Lachnospiraceae.Tyzzerella	PTPRK
239971	ENSG00000152894	rs17461178	0.247892574	0.041681247	0.621045983	0.343396946	-0.21729711	0.557354553	-0.034133845	0.092390552	0.186393727	0.26832362	0.068720251	0.096811545	0.204658592	0.029711953	0.951064109	0.997412515	Bacteria.Proteobacteria.Gammaproteobacteria.Enterobacteriales.Enterobacteriaceae.Citrobacter	PTPRK
239972	ENSG00000152894	rs17461178	0.251268738	0.11459264	0.578221808	0.724858913	-0.219915086	0.46911341	0.038780304	-0.042433064	0.190003061	0.293375374	0.069405201	0.12004542	0.247525119	0.08191088	0.922966997	0.91465847	Bacteria.Firmicutes.Negativicutes.Selenomonadales.Veillonellaceae	PTPRK
239973	ENSG00000152894	rs17461178	0.370317885	0.0549285	0.975675064	0.576682958	-0.147333243	0.466164488	-0.002526392	-0.073953862	0.163334089	0.23855681	0.082542055	0.131820094	0.225265756	0.029458423	0.997851323	0.977487446	Bacteria.Firmicutes.Clostridia.Clostridiales.Lachnospiraceae.Fusicatenibacter	PTPRK
239974	ENSG00000152894	rs17461178	0.484331191	0.127621214	0.924402411	0.769932291	-0.136992926	0.471485898	0.008661142	0.042538268	0.194780857	0.305571706	0.090927667	0.144851028	0.418457627	0.087586913	0.998768023	0.999934415	Bacteria.Firmicutes.Clostridia.Clostridiales.Ruminococcaceae.Ruminococcaceae.NK4A214.group	PTPRK
239975	ENSG00000152894	rs17461178	0.123844251	0.167540707	0.260798521	0.898094889	-0.374859745	0.432756103	-0.093509472	0.014087506	0.240491367	0.310106766	0.082442705	0.109577196	0.352453188	0.193977417	0.998986731	0.998377846	Bacteria.Firmicutes.Clostridia.Clostridiales.Family.XI.Anaerococcus	PTPRK
239976	ENSG00000152894	rs17461178	0.466507841	0.070013733	0.925775855	0.661760443	-0.136588814	0.457510939	-0.009890632	-0.061382451	0.186490772	0.248418591	0.105762501	0.139675498	0.365545265	0.046337861	0.965047569	0.978088518	Bacteria.Actinobacteria	PTPRK
239977	ENSG00000152894	rs17461178	0.324939385	0.027316216	0.633381601	0.19543318	-0.2179902	0.626138573	-0.041186112	0.158715309	0.219802558	0.277406298	0.085947967	0.121348144	0.384417485	0.038923043	0.99946547	0.972078348	Bacteria.Firmicutes.Erysipelotrichia.Erysipelotrichales.Erysipelotrichaceae..Clostridium..innocuum.group	PTPRK
239978	ENSG00000152894	rs17461178	0.304431433	0.061695974	0.8055813	0.794499866	-0.169030614	0.413009582	0.022290816	-0.02832028	0.163309511	0.217281603	0.090201849	0.108287798	0.214018192	0.031508	0.751496431	0.955521635	Bacteria.Actinobacteria.Actinobacteria	PTPRK
239979	ENSG00000152894	rs17461178	0.391602468	0.019772141	0.140908426	0.641465974	-0.123631361	0.497080051	0.114670522	0.042575437	0.14336105	0.208090089	0.076944436	0.091011311	0.200744395	0.008025582	0.551575472	0.887795643	Bacteria.Firmicutes.Clostridia.Clostridiales.Peptostreptococcaceae	PTPRK
239980	ENSG00000152894	rs17461178	0.50665064	0.483466761	0.064979459	0.669926128	0.14342139	0.316967458	0.189106556	-0.084073097	0.21479783	0.449780735	0.100764904	0.196357472	0.53250992	0.271962113	0.968970412	0.998920199	Bacteria.Firmicutes.Clostridia.Clostridiales.Lachnospiraceae..Eubacterium..ventriosum.group	PTPRK
239981	ENSG00000152894	rs17461178	0.270905827	0.075219398	0.622518713	0.889664779	-0.170614488	0.393583994	-0.032227459	-0.011933375	0.153667549	0.217733479	0.065157467	0.085688211	0.151103268	0.023494895	0.801914484	0.887520071	Bacteria.Fusobacteria.Fusobacteriia.Fusobacteriales.Fusobacteriaceae.Fusobacterium	PTPRK
239982	ENSG00000152894	rs17461178	0.777779037	0.28160157	0.397006524	0.608292908	-0.053610832	0.303172397	0.113156888	-0.103113977	0.18918921	0.279264927	0.132731629	0.200232122	0.417210102	0.1301961	0.845609889	0.994989321	Bacteria.Actinobacteria.Coriobacteriia.Coriobacteriales	PTPRK
239983	ENSG00000152894	rs17461178	0.651171741	0.023619389	0.745301783	0.233109651	-0.079860134	0.505976184	-0.025010299	-0.103814504	0.175824107	0.218381084	0.076670625	0.086265667	0.39415788	0.024248064	0.972171005	0.811372969	Bacteria.Proteobacteria.Betaproteobacteria.Burkholderiales	PTPRK
239984	ENSG00000152894	rs17461178	0.494432615	0.101499104	0.333959418	0.598703327	-0.106804525	0.355656263	-0.087214045	0.062020418	0.155444486	0.214148602	0.089606804	0.117280455	0.201404946	0.031162143	0.997048205	0.999513539	Bacteria.Firmicutes.Clostridia.Clostridiales.Lachnospiraceae.Dorea	PTPRK
239985	ENSG00000152894	rs17461178	0.361618664	0.079224286	0.387538023	0.645576049	-0.137318646	0.377553956	0.074925445	-0.059144228	0.149477119	0.211780683	0.086136605	0.128008258	0.178193092	0.021757211	0.984441985	0.990525521	Bacteria.Firmicutes.Clostridia.Clostridiales.Ruminococcaceae.Flavonifractor	PTPRK
239986	ENSG00000152894	rs17461178	0.715217031	0.594686043	0.627711176	0.283382659	-0.074361979	0.161376417	-0.0467057	0.145845093	0.202936916	0.301833578	0.095860057	0.134846558	0.384106185	0.184006748	0.993501001	0.861140828	Bacteria.Firmicutes.Erysipelotrichia.Erysipelotrichales	PTPRK
239987	ENSG00000152894	rs17461178	0.272256072	0.075566318	0.628576707	0.884915286	-0.169955831	0.392914622	-0.031683539	-0.01245361	0.153510125	0.217627865	0.065192433	0.085708467	0.151690999	0.022855545	0.816133626	0.88368184	Bacteria.Fusobacteria.Fusobacteriia.Fusobacteriales	PTPRK
239988	ENSG00000152894	rs17461178	0.453824743	0.050567699	0.459564087	0.659267297	-0.116551538	0.476300489	0.053660637	0.054855003	0.154678683	0.239167261	0.072132086	0.123846749	0.230878014	0.016542137	0.999989953	0.995249858	Bacteria.Firmicutes.Clostridia.Clostridiales.Christensenellaceae	PTPRK
239989	ENSG00000152894	rs17461178	0.296255597	0.053545697	0.658204944	0.7477199	-0.155852759	0.411826241	-0.033915872	-0.031614862	0.148031397	0.209508677	0.076317796	0.097880252	0.134048518	0.017564499	0.869343365	0.977250186	Bacteria.Proteobacteria.Gammaproteobacteria.Pasteurellales.Pasteurellaceae.Haemophilus	PTPRK
239990	ENSG00000152894	rs17461178	0.166581983	0.920872185	0.075769063	0.344400759	0.677514874	-0.066700025	-0.227683081	0.142080023	0.484385907	0.668900915	0.126198824	0.149190872	0.595798688	0.766849284	0.756574819	0.99665811	Bacteria.Proteobacteria	PTPRK
239991	ENSG00000152894	rs17461178	0.716307579	0.353597892	0.643684188	0.609006482	-0.078901421	0.284338696	0.039546118	-0.059755174	0.216191502	0.304360744	0.08510249	0.116267489	0.448075255	0.141615716	0.987941569	0.997803387	Bacteria.Actinobacteria.Actinobacteria.Micrococcales	PTPRK
239992	ENSG00000152894	rs17461178	0.303936782	0.053075891	0.909078174	0.397577365	-0.157280489	0.416916458	0.009044315	-0.083803404	0.151800477	0.211668546	0.078892881	0.098419958	0.156830144	0.01880064	0.938686629	0.939697157	Bacteria.Proteobacteria.Deltaproteobacteria	PTPRK
239993	ENSG00000152894	rs17461178	0.966336079	0.940118075	0.410155376	0.172727647	-0.009385581	0.025692919	0.064223504	-0.162542998	0.221543844	0.340718023	0.077481507	0.117919578	0.5682166	0.409917789	0.999586829	0.996426659	Bacteria.Firmicutes.Negativicutes.Selenomonadales.Veillonellaceae.Megasphaera	PTPRK
239994	ENSG00000152894	rs17461178	0.10504247	0.036393934	0.201744555	0.255101085	-0.438457698	0.722718972	-0.128333968	0.158912052	0.266788401	0.338353495	0.099526642	0.138421733	0.306267564	0.065437523	0.996483139	0.865911567	Bacteria.Bacteroidetes.Bacteroidia.Bacteroidales.Porphyromonadaceae.Butyricimonas	PTPRK
239995	ENSG00000152894	rs17461178	0.514063102	0.552002632	0.899268681	0.301551187	-0.134078437	0.175408943	0.011604406	-0.12880301	0.20436763	0.293411902	0.09132051	0.123698392	0.353473385	0.250686268	0.988161388	0.950695192	Bacteria.Firmicutes.Bacilli.Lactobacillales.Carnobacteriaceae	PTPRK
239996	ENSG00000152894	rs17461178	0.547935241	0.723656987	0.872223934	0.43986221	-0.129711492	0.138536492	0.012856768	-0.119991766	0.214765443	0.390148513	0.079627925	0.154404928	0.511852194	0.364750046	0.839407001	0.8522716	Bacteria.Firmicutes.Erysipelotrichia.Erysipelotrichales.Erysipelotrichaceae.Faecalitalea	PTPRK
239997	ENSG00000152894	rs17461178	0.453424135	0.024861483	0.250215478	0.412424904	-0.113039041	0.537455781	0.0635523	0.076625895	0.149883547	0.234086609	0.054785012	0.092896133	0.201217492	0.013067756	0.99894297	0.998882343	Bacteria.Verrucomicrobia.Verrucomicrobiae.Verrucomicrobiales.Verrucomicrobiaceae.Akkermansia	PTPRK
239998	ENSG00000152894	rs17461178	0.613948144	0.033862801	0.566965626	0.389428986	-0.089744157	0.547915465	-0.053663827	-0.108830756	0.17706197	0.252865525	0.093260668	0.125617747	0.403698928	0.02873361	0.759091746	0.982679299	Bacteria.Firmicutes.Bacilli	PTPRK
239999	ENSG00000152894	rs17461178	0.805331996	0.520387271	0.592293465	0.463824283	-0.056660198	0.212114109	0.046648826	-0.090717673	0.228980959	0.328245809	0.086685964	0.123115356	0.619411126	0.266263692	0.999028109	0.997798285	Bacteria.Actinobacteria.Actinobacteria.Micrococcales.Micrococcaceae	PTPRK
240000	ENSG00000152894	rs17461178	0.134600293	0.025590757	0.240299066	0.198023173	-0.264707439	0.516017895	0.085585385	-0.125164673	0.174748587	0.22591883	0.072228951	0.096258861	0.114364963	0.014034957	0.997466038	0.994193156	Bacteria.Bacteroidetes.Bacteroidia.Bacteroidales.Rikenellaceae	PTPRK
240001	ENSG00000152894	rs17461178	0.296488554	0.062089605	0.767917873	0.898079212	-0.15727832	0.402877944	0.01610376	-0.011687608	0.149458085	0.212280276	0.054346257	0.09089595	0.129324419	0.020664879	0.95477287	0.982851019	Bacteria.Firmicutes.Negativicutes.Selenomonadales.Veillonellaceae.Dialister	PTPRK
240002	ENSG00000152894	rs17461178	0.301007029	0.052535148	0.68119686	0.728017324	-0.154187401	0.413741904	-0.031544341	-0.034439271	0.147908814	0.20956418	0.076442409	0.098610672	0.139207602	0.016971405	0.8553295	0.928661702	Bacteria.Proteobacteria.Gammaproteobacteria.Pasteurellales.Pasteurellaceae	PTPRK
240003	ENSG00000152894	rs17461178	0.251523235	0.097762893	0.635945678	0.674040921	-0.183634822	0.371347846	0.03734889	0.045070876	0.158743558	0.221092667	0.078533752	0.106679245	0.147270021	0.03616294	0.903417728	0.911550087	Bacteria.Firmicutes.Clostridia.Clostridiales.Lachnospiraceaencultured	PTPRK
240004	ENSG00000152894	rs17461178	0.309002188	0.060083341	0.950592485	0.540177267	-0.155879704	0.405815136	0.004922101	-0.060537394	0.152045065	0.21213149	0.079134954	0.098314896	0.140610264	0.020000396	0.978475352	0.957248517	Bacteria.Proteobacteria.Deltaproteobacteria.Desulfovibrionales.Desulfovibrionaceae	PTPRK
240005	ENSG00000152894	rs17461178	0.841439159	0.656124395	0.263464041	0.344119083	0.046000616	0.160395941	-0.083414717	0.088197484	0.229037928	0.358588457	0.073958635	0.09255719	0.602480057	0.31149131	0.77020635	0.995251343	Bacteria.Proteobacteria.Gammaproteobacteria	PTPRK
240006	ENSG00000152894	rs17461178	0.147527988	0.007305529	0.291379826	0.052719361	-0.275489672	0.843514711	-0.09790537	0.322461591	0.187981239	0.304700035	0.092049748	0.163460817	0.196511607	0.010882962	0.999550585	0.775714432	Bacteria.Firmicutes.Clostridia.Clostridiales.Lachnospiraceae.Lachnospiraceae.ND3007.group	PTPRK
240007	ENSG00000152894	rs17461178	0.432843511	0.245294704	0.842137511	0.009943339	-0.178611496	-0.420929952	-0.015514238	-0.327173838	0.226330753	0.359066339	0.077592092	0.123251587	0.393033946	0.234575653	0.757676692	0.435144019	Bacteria.Firmicutes.Erysipelotrichia.Erysipelotrichales.Erysipelotrichaceae.Holdemanella	PTPRK
240008	ENSG00000152894	rs17461178	0.282186064	0.069051165	0.425755893	0.771396641	-0.161187102	0.38894242	0.063463809	-0.030779102	0.148658312	0.210441463	0.079187726	0.105500017	0.146281837	0.026395478	0.616154582	0.986229865	Bacteria.Firmicutes.Negativicutes.Selenomonadales.Veillonellaceae.Veillonella	PTPRK
240009	ENSG00000152894	rs17461178	0.172411535	0.034123441	0.314017699	0.272987879	-0.226582732	0.533126024	-0.09005551	0.14070798	0.164255572	0.246411625	0.088762589	0.127288316	0.147979515	0.015878923	0.905115324	0.89150225	Bacteria.Firmicutes.Clostridia.Clostridiales.Lachnospiraceae..Eubacterium..eligens.group	PTPRK
240010	ENSG00000152894	rs17461178	0.730698871	0.180119075	0.443721305	0.99940527	-0.064375588	0.43538857	0.066688671	-0.000107643	0.186240536	0.321381095	0.08654646	0.143866564	0.507321886	0.119398812	0.861493057	0.950516313	Bacteria.Firmicutes.Clostridia.Clostridiales.Lachnospiraceae..Eubacterium..xylanophilum.group	PTPRK
240011	ENSG00000152894	rs17461178	0.105394356	0.117246058	0.059436828	0.038060091	1.071728284	-1.355235581	-0.245142514	0.347431456	0.652787699	0.853850603	0.127810318	0.164138701	0.707117942	0.418301564	0.872649233	0.646359403	Bacteria.Firmicutes.Clostridia.Clostridiales.Lachnospiraceae	PTPRK
240012	ENSG00000152894	rs17461178	0.492210225	0.047405344	0.746834578	0.560613657	-0.116724619	0.486460534	0.026226001	0.064429123	0.169008022	0.240776662	0.080902039	0.11015531	0.345330312	0.032133758	0.963053513	0.963406533	Bacteria.Firmicutes.Clostridia.Clostridiales.Ruminococcaceae.Ruminococcaceae.UCG.003	PTPRK
240013	ENSG00000152894	rs17461178	0.803420245	0.364532166	0.888083613	0.817180442	-0.098157165	0.528364985	-0.011863372	-0.02887812	0.392743656	0.578672318	0.083974056	0.124422359	0.912051239	0.591944399	0.956359196	0.942918039	Bacteria.Firmicutes.Clostridia.Clostridiales.Ruminococcaceae	PTPRK
240014	ENSG00000152894	rs17461178	0.972555186	0.034928283	0.14718187	0.431057411	-0.005941532	0.602750773	0.146645805	0.133767826	0.172046414	0.279879645	0.099977299	0.168846955	0.491607652	0.030106959	0.724007774	0.987554159	Bacteria.Firmicutes.Clostridia.Clostridiales.Family.XIII	PTPRK
240015	ENSG00000152894	rs17461178	0.389422677	0.026829295	0.805454273	0.172839013	-0.167523354	0.539094372	-0.017788745	0.122621032	0.193361008	0.238055782	0.071935819	0.088980909	0.313942772	0.027239554	0.936546966	0.926870238	Bacteria.Firmicutes.Clostridia.Clostridiales.Lachnospiraceae.Lachnospiraceae.UCG.010	PTPRK
240016	ENSG00000152894	rs17461178	0.712849781	0.176363035	0.580479509	0.894314405	-0.07741003	0.42510862	0.04237703	0.015218748	0.209432002	0.3110518	0.076296113	0.114117709	0.482339277	0.113474696	0.999814869	0.94604106	Bacteria.Actinobacteria.Actinobacteria.Corynebacteriales.Corynebacteriaceae	PTPRK
240017	ENSG00000152894	rs17461178	0.539540589	0.989300432	0.280202743	0.487034722	0.24190702	-0.00910737	-0.08532336	0.085670624	0.392247292	0.676563392	0.078364724	0.12256922	0.839058897	0.759244128	0.99911693	0.98634337	Bacteria.Bacteroidetes.Bacteroidia.Bacteroidales.Bacteroidaceae.Bacteroides	PTPRK
240018	ENSG00000152894	rs17461178	0.190716283	0.516042918	0.130923627	0.340142896	1.105137257	-0.954405974	-0.216853191	0.230950931	0.835928918	1.461635233	0.14178196	0.240365216	0.999415694	0.837085209	0.990344402	0.933994762	Bacteria.Firmicutes	PTPRK
240019	ENSG00000152894	rs17461178	0.481226161	0.024017914	0.990117447	0.141105165	-0.113466349	0.485238164	0.000842118	-0.118705423	0.160185436	0.210049966	0.06773101	0.079691963	0.28890614	0.021221808	0.952922475	0.814968901	Bacteria.Proteobacteria.Betaproteobacteria.Burkholderiales.Alcaligenaceae	PTPRK
240020	ENSG00000152894	rs17461178	0.489999009	0.249483746	0.198795221	0.112367178	-0.103954618	0.262508807	0.115701857	-0.210283726	0.149749379	0.225941759	0.089136556	0.130683836	0.227120565	0.053786192	0.733831357	0.980985352	Bacteria.Firmicutes.Clostridia.Clostridiales.Ruminococcaceaencultured	PTPRK
240021	ENSG00000152894	rs17461178	0.408995799	0.076178225	0.838542103	0.162341258	-0.12278877	0.373676664	-0.011294344	0.101644695	0.147768472	0.207415476	0.055211712	0.071933081	0.171426621	0.030648619	0.99994518	0.999865593	Bacteria.Bacteroidetes.Bacteroidia.Bacteroidales.Prevotellaceae	PTPRK
240022	ENSG00000152894	rs17461178	0.726117422	0.558213514	0.598909231	0.298775633	-0.070759245	0.175295244	-0.050314759	0.139266007	0.201141307	0.297874031	0.095198809	0.132974594	0.359748219	0.146954531	0.999513786	0.883840942	Bacteria.Firmicutes.Erysipelotrichia.Erysipelotrichales.Erysipelotrichaceae	PTPRK
240023	ENSG00000152894	rs17461178	0.345294445	0.111146113	0.519159538	0.32768659	-0.141126501	0.349520964	0.049665382	-0.100771267	0.148466274	0.216461458	0.0766306	0.102191994	0.178343557	0.032854421	0.743030241	0.950831879	Bacteria.Actinobacteria.Actinobacteria.Bifidobacteriales.Bifidobacteriaceae.Bifidobacterium	PTPRK
240024	ENSG00000152894	rs17461178	0.551883163	0.168951109	0.69795852	0.914346646	-0.111137464	0.379097039	-0.030756893	0.012900326	0.18584704	0.272570565	0.07890952	0.119480077	0.319015921	0.069154738	0.99786128	0.999462671	Bacteria.Firmicutes.Clostridia.Clostridiales.Lachnospiraceae.Anaerostipes	PTPRK
240025	ENSG00000152894	rs17461178	0.134521554	0.0264729	0.251395876	0.226812336	-0.327922607	0.619448442	-0.088593138	0.125293653	0.216436067	0.272872299	0.076563771	0.102701051	0.259500686	0.048182112	0.984987993	0.971423926	Bacteria.Proteobacteria.Deltaproteobacteria.Desulfovibrionales.Desulfovibrionaceae.Desulfovibrio	PTPRK
240026	ENSG00000152894	rs17461178	0.227203871	0.206143649	0.156001846	0.102358434	0.959236984	-1.465316295	-0.195756151	0.322475441	0.786940294	1.147639146	0.136413008	0.194667429	0.987348183	0.608306458	0.996576058	0.712338534	Bacteria.Firmicutes.Clostridia.Clostridiales	PTPRK
240027	ENSG00000152894	rs17461178	0.374728932	0.131036963	0.779522415	0.497382512	-0.143690781	0.343144711	-0.018799451	0.06624709	0.160781612	0.224420475	0.066881067	0.097081445	0.23830919	0.052132628	0.948106351	0.915747216	Bacteria.Firmicutes.Clostridia.Clostridiales.Lachnospiraceae.Roseburia	PTPRK
240028	ENSG00000152894	rs17461178	0.961115622	0.045174668	0.296923501	0.425825235	-0.009265773	0.654363325	0.087160713	0.112806469	0.189332687	0.32048829	0.08290212	0.140776816	0.54682893	0.061663545	0.953700178	0.919175767	Bacteria.Firmicutes.Clostridia.Clostridiales.Ruminococcaceae.Ruminiclostridium.6	PTPRK
240029	ENSG00000152894	rs17461178	0.533848545	0.169542299	0.775706388	0.898847445	-0.119856233	0.374584403	0.022732716	-0.014169659	0.191639524	0.269705078	0.079460426	0.111040778	0.279337797	0.074830045	0.999305535	0.994727898	Bacteria.Proteobacteria.Gammaproteobacteria.Pseudomonadales.Pseudomonadaceae.Pseudomonas	PTPRK
240030	ENSG00000152894	rs17461178	0.351733741	0.054302482	0.982623265	0.548998252	-0.151667548	0.432762449	-0.001411602	0.054152558	0.161715916	0.220874807	0.064566002	0.089900592	0.203822544	0.023950533	0.885832038	0.955996734	Bacteria.Firmicutes.Negativicutes.Selenomonadales.Acidaminococcaceae.Phascolarctobacterium	PTPRK
240031	ENSG00000152894	rs17461178	0.492145219	0.140459758	0.285283913	0.170537051	-0.106121569	0.320590241	-0.081278762	0.159004161	0.153632487	0.214870544	0.075449211	0.114755642	0.234721008	0.037627536	0.82187977	0.968856518	Bacteria.Firmicutes.Clostridia.Clostridiales.Lachnospiraceae..Eubacterium..hallii.group	PTPRK
240032	ENSG00000152894	rs17461178	0.306619963	0.120002031	0.845507252	0.145618169	-0.151586048	0.329858162	-0.013616587	0.135918466	0.147124944	0.209412941	0.06960671	0.09229974	0.141480881	0.042267126	0.996033175	0.929840174	Bacteria.Firmicutes.Clostridia.Clostridiales.Lachnospiraceae.Lachnospiraceae.NK4A136.group	PTPRK
240033	ENSG00000152894	rs17461178	0.186748649	0.103735843	0.430302985	0.972158487	-0.249204756	0.410476022	0.057770737	-0.003509847	0.186792885	0.248803663	0.072800653	0.100184445	0.190780387	0.056824245	0.99514452	0.971843191	Bacteria.Firmicutes.Clostridia.Clostridiales.Ruminococcaceae.Subdoligranulum	PTPRK
240034	ENSG00000152894	rs17461178	0.518636764	0.01858086	0.158447553	0.239332963	0.14963539	0.667906445	0.167661618	0.160985332	0.23058863	0.276731303	0.117536428	0.135580084	0.534687481	0.047219668	0.874993412	0.944577431	Bacteria.Firmicutes.Clostridia.Clostridiales.Ruminococcaceae.Anaerotruncus	PTPRK
240035	ENSG00000152894	rs17461178	0.276126049	0.145384553	0.603562565	0.449358865	-0.16844638	0.327484494	-0.038881602	-0.078236755	0.153390063	0.222257622	0.074515649	0.102805856	0.176632482	0.043378846	0.79890381	0.906418779	Bacteria.Firmicutes.Clostridia.Clostridiales.Lachnospiraceae.Lachnospira	PTPRK
240036	ENSG00000152894	rs17461178	0.134279178	0.025517415	0.239249264	0.196763312	-0.264857927	0.516165379	0.085822305	-0.12558761	0.174701398	0.225866562	0.072265594	0.09630952	0.114276033	0.014146587	0.997528932	0.993985312	Bacteria.Bacteroidetes.Bacteroidia.Bacteroidales.Rikenellaceae.Alistipes	PTPRK
240037	ENSG00000152894	rs17461178	0.44821768	0.056357035	0.500169679	0.701929071	-0.118660519	0.466709131	0.048453885	0.047162319	0.155530636	0.240273946	0.071470565	0.122695619	0.231157575	0.017694212	0.999417824	0.997023453	Bacteria.Firmicutes.Clostridia.Clostridiales.Christensenellaceae.Christensenellaceae.R.7.group	PTPRK
240038	ENSG00000152894	rs17461178	0.305925469	0.101179814	0.799877818	0.706933057	-0.175008466	0.378545975	0.018481051	0.034448941	0.16961239	0.227713651	0.072608647	0.091229248	0.179548722	0.048338001	0.905807925	0.996759562	Bacteria.Bacteroidetes.Bacteroidia.Bacteroidales.Porphyromonadaceae	PTPRK
240039	ENSG00000152894	rs17461178	0.532004563	0.152299817	0.792309401	0.825016853	-0.121356754	0.364775601	0.024747753	-0.027643738	0.193164601	0.251884897	0.09360603	0.124533979	0.366630386	0.066762703	0.826261746	0.996716587	Bacteria.Bacteroidetes.Bacteroidia.Bacteroidales.Porphyromonadaceae.Odoribacter	PTPRK
240040	ENSG00000152894	rs17461178	0.865348207	0.271433382	0.336766066	0.475739398	-0.03308656	0.282359617	0.087894168	-0.092519396	0.194361233	0.254595865	0.0908353	0.128988517	0.507473472	0.133834088	0.964373737	0.994553009	Bacteria.Firmicutes.Clostridia.Clostridiales.Ruminococcaceae.Ruminiclostridium.9	PTPRK
240041	ENSG00000152894	rs17461178	0.758193124	0.018251178	0.658541414	0.203115165	-0.055795544	0.531622102	-0.035240951	-0.112460943	0.180489626	0.21961818	0.079383064	0.087485211	0.501002902	0.020008872	0.964011852	0.858109352	Bacteria.Proteobacteria.Betaproteobacteria	PTPRK
240042	ENSG00000152894	rs17461178	0.300263721	0.062910633	0.719625026	0.385052855	-0.154408276	0.396142264	0.026866683	-0.086473989	0.147891225	0.209403297	0.07452632	0.098891386	0.143075482	0.019212956	0.998880039	0.950358135	Bacteria.Proteobacteria.Deltaproteobacteria.Desulfovibrionales.Desulfovibrionaceae.Bilophila	PTPRK
240043	ENSG00000152894	rs17461178	0.928432282	0.490772871	0.386348445	0.035000823	-0.01805509	-0.248133301	0.070130611	-0.287416208	0.20025372	0.358083102	0.080421414	0.133513049	0.578350886	0.249874827	0.999469974	0.986131077	Bacteria.Bacteroidetes.Bacteroidia.Bacteroidales.Porphyromonadaceae.Barnesiella	PTPRK
240044	ENSG00000152894	rs17461178	0.550482093	0.31026135	0.901932891	0.524963895	-0.138695476	0.284889418	-0.011593702	0.07049029	0.231113364	0.278611006	0.093728315	0.110294604	0.534148317	0.23291622	0.997570438	0.980797864	Bacteria.Firmicutes.Clostridia.Clostridiales.Lachnospiraceae.Lachnospiraceae.UCG.008	PTPRK
240045	ENSG00000152894	rs17461178	0.48613053	0.027244888	0.584066902	0.367660199	-0.111416953	0.60088489	0.043553365	0.120113345	0.159072958	0.26608997	0.079164924	0.132416398	0.29995431	0.019818629	0.917296988	0.867628231	Bacteria.Firmicutes.Clostridia.Clostridiales.Ruminococcaceae.Ruminococcaceae.UCG.005	PTPRK
240046	ENSG00000152894	rs17461178	0.460256159	0.173488637	0.944144604	0.544340452	-0.143183631	0.340896547	0.007124584	-0.077649393	0.192769636	0.247753737	0.10130389	0.127415895	0.23790567	0.067382864	0.998173674	0.994266973	Bacteria.Firmicutes.Bacilli.Bacillales	PTPRK
240047	ENSG00000152894	rs17461178	0.73592436	0.624607784	0.655149907	0.283269195	-0.077373935	0.154264495	0.049613592	-0.183548632	0.228455927	0.313777833	0.110582864	0.169666437	0.485185417	0.267328932	0.998330087	0.999834196	Bacteria.Actinobacteria.Coriobacteriia.Coriobacteriales.Coriobacteriaceae.Collinsella	PTPRK
240048	ENSG00000152894	rs17461178	0.167191754	0.087056948	0.342684969	0.657967599	-0.342627507	0.519231799	-0.09883443	0.05750643	0.245317323	0.298928959	0.103410053	0.129305443	0.209554883	0.08790911	0.998201428	0.99782309	Bacteria.Firmicutes.Bacilli.Bacillales.Staphylococcaceae.Staphylococcus	PTPRK
240049	ENSG00000152894	rs17461178	0.171098397	0.047303403	0.335569961	0.440820484	-0.249699714	0.487511224	-0.055811805	0.058813159	0.180451997	0.241182301	0.057535789	0.075840071	0.209338133	0.045468903	0.999614985	0.99936283	Bacteria.Firmicutes.Clostridia.Clostridiales.Lachnospiraceae.Tyzzerella.4	PTPRK
240050	ENSG00000152894	rs17461178	0.86213339	0.417938989	0.231203099	0.261610968	-0.030779904	0.221225559	-0.074207381	0.086889772	0.176552885	0.271404556	0.061409329	0.076738324	0.455918623	0.160756707	0.998302481	0.99762474	Bacteria.Proteobacteria.Gammaproteobacteria.Enterobacteriales.Enterobacteriaceae.Escherichia.Shigella	PTPRK
240051	ENSG00000152894	rs17461178	0.306070663	0.062939058	0.933521127	0.720349715	-0.15535766	0.40040597	0.005414773	0.032260263	0.150613049	0.211680582	0.064666115	0.089730083	0.140984205	0.020210754	0.944194591	0.990835033	Bacteria.Bacteroidetes.Bacteroidia.Bacteroidales.Porphyromonadaceae.Parabacteroides	PTPRK
240052	ENSG00000152894	rs17461178	0.36134994	0.966893512	0.087268184	0.289949658	0.254281683	0.018681382	-0.165053045	0.147344599	0.276640444	0.448397763	0.095088298	0.138118489	0.58475381	0.548842766	0.996108676	0.956557022	Bacteria.Firmicutes.Clostridia.Clostridiales.Lachnospiraceae..Ruminococcus..gnavus.group	PTPRK
240053	ENSG00000152894	rs17461178	0.503616036	0.038232115	0.569494015	0.386543675	-0.109762291	0.487676213	-0.050205697	-0.109582266	0.163216415	0.230607635	0.087824366	0.125714078	0.306816304	0.020152832	0.633294665	0.910444892	Bacteria.Firmicutes.Bacilli.Lactobacillales	PTPRK
240054	ENSG00000152894	rs17461178	0.600760469	0.134340797	0.974047499	0.521021473	-0.156246026	0.642357958	0.002301754	-0.0645073	0.297134956	0.423770202	0.070484942	0.099977246	0.749008398	0.236637331	0.999785669	0.999420701	Bacteria.Firmicutes.Clostridia.Clostridiales.Ruminococcaceae.Faecalibacterium	PTPRK
240055	ENSG00000152894	rs17461178	0.122201253	0.039269645	0.192601516	0.352736152	-0.268935922	0.462340592	-0.089798314	0.0668158	0.171767165	0.219833146	0.068216362	0.071391962	0.136901951	0.02699958	0.99830237	0.997282036	Bacteria.Firmicutes.Clostridia.Clostridiales.Clostridiaceae.1.Clostridium.sensu.stricto.1	PTPRK
240056	ENSG00000152894	rs17461178	0.872871234	0.670492034	0.294843129	0.153244683	-0.029220166	0.122592531	-0.065254488	0.113489352	0.181903645	0.28684511	0.061797213	0.078550112	0.537901612	0.243095516	0.935633451	0.965530807	Bacteria.Proteobacteria.Gammaproteobacteria.Enterobacteriales.Enterobacteriaceae	PTPRK
240057	ENSG00000152894	rs17461178	0.490616722	0.134987564	0.718497498	0.870468635	-0.121413529	0.373346531	0.02925868	-0.018429257	0.175149503	0.246716544	0.080821776	0.112580385	0.239307794	0.049940489	0.999550314	0.996901429	Bacteria.Proteobacteria.Gammaproteobacteria.Pseudomonadales	PTPRK
240058	ENSG00000152894	rs17461178	0.303440867	0.072186578	0.832212233	0.938142353	-0.155030051	0.397728108	-0.013985748	0.006464366	0.149473834	0.217667165	0.065751679	0.082981618	0.149990144	0.028361003	0.996168263	0.998441752	Bacteria.Proteobacteria.Betaproteobacteria.Burkholderiales.Alcaligenaceae.Parasutterella	PTPRK
240059	ENSG00000152894	rs17461178	0.49346929	0.028620481	0.326686824	0.527613696	-0.10376698	0.48272181	0.073389275	0.057264005	0.150685961	0.215721058	0.074269174	0.090177332	0.24424095	0.015417176	0.799177907	0.991966254	Bacteria.Firmicutes.Clostridia.Clostridiales.Peptostreptococcaceae.Intestinibacter	PTPRK
240060	ENSG00000152894	rs17461178	0.759365307	0.918456296	0.80134893	0.272664185	-0.084790204	0.040441399	0.024148113	-0.154021088	0.275662686	0.393509585	0.095591617	0.139236847	0.631606527	0.483938544	0.999437234	0.98110946	Bacteria.Proteobacteria.Betaproteobacteria.Neisseriales.Neisseriaceae	PTPRK
240061	ENSG00000152894	rs17461178	0.741714756	0.303770659	0.638739985	0.810801097	-0.074438218	0.334724704	0.050233344	-0.038770126	0.224908453	0.322950268	0.106508042	0.161304492	0.510273011	0.158238959	0.999274386	0.999563655	Bacteria.Firmicutes.Clostridia.Clostridiales.Ruminococcaceae.Ruminococcaceae.UCG.013	PTPRK
240062	ENSG00000152894	rs17461178	0.354108574	0.239788584	0.809100112	0.391630393	-0.190741744	0.301923127	0.021718253	0.092842778	0.204391222	0.254525621	0.089538438	0.10766546	0.307175607	0.135931993	0.998793879	0.998019463	Bacteria.Firmicutes.Clostridia.Clostridiales.Lachnospiraceae.Blautia	PTPRK
240063	ENSG00000152894	rs17461178	0.471704213	0.125125447	0.684004167	0.624654535	-0.122288323	0.354583328	0.030188247	-0.044445739	0.1689371	0.228272207	0.073844585	0.090415968	0.23905393	0.053392583	0.998970432	0.998994847	Bacteria.Firmicutes.Erysipelotrichia.Erysipelotrichales.Erysipelotrichaceae.Erysipelatoclostridium	PTPRK
240064	ENSG00000152894	rs17461178	0.397514013	0.022037531	0.703743873	0.163279982	-0.126821987	0.501468873	-0.031497552	-0.186201497	0.148921518	0.213835481	0.082470489	0.132072125	0.220587133	0.011524597	0.72255284	0.921307549	Bacteria.Firmicutes.Bacilli.Lactobacillales.Streptococcaceae.Streptococcus	PTPRK
240065	ENSG00000152926	rs200587234	0.255881502	0.042015033	0.077678974	0.132668689	-0.156808724	0.244608617	0.1880009	-0.123677261	0.136816289	0.117958617	0.104897573	0.081234641	0.104765721	0.014006685	0.843646702	0.956901174	Bacteria.Firmicutes.Clostridia.Clostridiales.Ruminococcaceae.Ruminiclostridium.5	ZNF117
240066	ENSG00000152926	rs200587234	0.255881502	0.042015033	0.077678974	0.132668689	-0.156808724	0.244608617	0.1880009	-0.123677261	0.136816289	0.117958617	0.104897573	0.081234641	0.104765721	0.014006685	0.843646702	0.956901174	Bacteria.Firmicutes.Clostridia.Clostridiales.Ruminococcaceae.Ruminiclostridium.5	ZNF117
240067	ENSG00000152926	rs200587234	0.14517606	0.024873981	0.164549014	0.127447888	-0.263299946	0.331752509	-0.117458756	0.100218952	0.178602692	0.144506394	0.083568059	0.064922175	0.255613299	0.035201567	0.997152221	0.990360691	Bacteria.Firmicutes.Clostridia.Clostridiales.Family.XI	ZNF117
240068	ENSG00000152926	rs200587234	0.14517606	0.024873981	0.164549014	0.127447888	-0.263299946	0.331752509	-0.117458756	0.100218952	0.178602692	0.144506394	0.083568059	0.064922175	0.255613299	0.035201567	0.997152221	0.990360691	Bacteria.Firmicutes.Clostridia.Clostridiales.Family.XI	ZNF117
240069	ENSG00000152926	rs200587234	0.630661379	0.178261225	0.763866638	0.99664234	-0.081354671	0.203051391	0.024234414	0.00026908	0.16842002	0.149234057	0.080339275	0.06369996	0.383485629	0.085239279	0.912252247	0.998678512	Bacteria.Firmicutes.Clostridia.Clostridiales.Ruminococcaceae..Eubacterium..coprostanoligenes.group	ZNF117
240070	ENSG00000152926	rs200587234	0.630661379	0.178261225	0.763866638	0.99664234	-0.081354671	0.203051391	0.024234414	0.00026908	0.16842002	0.149234057	0.080339275	0.06369996	0.383485629	0.085239279	0.912252247	0.998678512	Bacteria.Firmicutes.Clostridia.Clostridiales.Ruminococcaceae..Eubacterium..coprostanoligenes.group	ZNF117
240071	ENSG00000152926	rs200587234	0.420942544	0.105430565	0.093477884	0.080016771	-0.108347068	0.186615218	-0.114508245	0.100154611	0.133788282	0.113679037	0.067282025	0.056331189	0.193445502	0.033994234	0.999334555	0.964883497	Bacteria.Firmicutes.Erysipelotrichia.Erysipelotrichales.Erysipelotrichaceae.Erysipelotrichaceae.UCG.003	ZNF117
240072	ENSG00000152926	rs200587234	0.420942544	0.105430565	0.093477884	0.080016771	-0.108347068	0.186615218	-0.114508245	0.100154611	0.133788282	0.113679037	0.067282025	0.056331189	0.193445502	0.033994234	0.999334555	0.964883497	Bacteria.Firmicutes.Erysipelotrichia.Erysipelotrichales.Erysipelotrichaceae.Erysipelotrichaceae.UCG.003	ZNF117
240073	ENSG00000152926	rs200587234	0.253195252	0.766645522	0.314306872	0.80184578	-0.264354964	0.084338301	0.064937095	0.018665729	0.229337302	0.283022256	0.064043352	0.074078617	0.522034178	0.5491902	0.801567965	0.912871197	Bacteria.Firmicutes.Clostridia.Clostridiales.Lachnospiraceae..Eubacterium..rectale.group	ZNF117
240074	ENSG00000152926	rs200587234	0.253195252	0.766645522	0.314306872	0.80184578	-0.264354964	0.084338301	0.064937095	0.018665729	0.229337302	0.283022256	0.064043352	0.074078617	0.522034178	0.5491902	0.801567965	0.912871197	Bacteria.Firmicutes.Clostridia.Clostridiales.Lachnospiraceae..Eubacterium..rectale.group	ZNF117
240075	ENSG00000152926	rs200587234	0.514495156	0.125382208	0.895709435	0.873974874	-0.096881163	0.190502558	0.007391998	-0.007135835	0.147822315	0.122725865	0.056174748	0.044814973	0.244441333	0.039211538	0.814454685	0.881498083	Bacteria.Proteobacteria.Betaproteobacteria.Burkholderiales.Alcaligenaceae.Sutterella	ZNF117
240076	ENSG00000152926	rs200587234	0.514495156	0.125382208	0.895709435	0.873974874	-0.096881163	0.190502558	0.007391998	-0.007135835	0.147822315	0.122725865	0.056174748	0.044814973	0.244441333	0.039211538	0.814454685	0.881498083	Bacteria.Proteobacteria.Betaproteobacteria.Burkholderiales.Alcaligenaceae.Sutterella	ZNF117
240077	ENSG00000152926	rs200587234	0.491720664	0.930219957	0.196568505	0.312959195	0.176216578	0.018281409	0.141405277	-0.085224878	0.254858313	0.207972563	0.10839185	0.083816343	0.524654302	0.400224606	0.968970412	0.998920199	Bacteria.Firmicutes.Clostridia.Clostridiales.Lachnospiraceae..Eubacterium..ventriosum.group	ZNF117
240078	ENSG00000152926	rs200587234	0.491720664	0.930219957	0.196568505	0.312959195	0.176216578	0.018281409	0.141405277	-0.085224878	0.254858313	0.207972563	0.10839185	0.083816343	0.524654302	0.400224606	0.968970412	0.998920199	Bacteria.Firmicutes.Clostridia.Clostridiales.Lachnospiraceae..Eubacterium..ventriosum.group	ZNF117
240079	ENSG00000152926	rs200587234	0.265193993	0.105563647	0.415152654	0.58802184	-0.244962076	0.275384754	-0.064387369	0.032061593	0.217988147	0.167819505	0.078518635	0.058896761	0.213013709	0.061072129	0.998735039	0.999709092	Bacteria.Bacteroidetes.Bacteroidia.Bacteroidales.Prevotellaceae.Prevotella.9	ZNF117
240080	ENSG00000152926	rs200587234	0.265193993	0.105563647	0.415152654	0.58802184	-0.244962076	0.275384754	-0.064387369	0.032061593	0.217988147	0.167819505	0.078518635	0.058896761	0.213013709	0.061072129	0.998735039	0.999709092	Bacteria.Bacteroidetes.Bacteroidia.Bacteroidales.Prevotellaceae.Prevotella.9	ZNF117
240081	ENSG00000152926	rs200587234	0.41334001	0.08851916	0.314263535	0.354026171	-0.111463579	0.199376382	-0.088460638	0.062688352	0.135397296	0.115325981	0.087235263	0.067162755	0.199647679	0.027573457	0.648537917	0.950831879	Bacteria.Actinobacteria.Actinobacteria.Bifidobacteriales.Bifidobacteriaceae.Bifidobacterium	ZNF117
240082	ENSG00000152926	rs200587234	0.41334001	0.08851916	0.314263535	0.354026171	-0.111463579	0.199376382	-0.088460638	0.062688352	0.135397296	0.115325981	0.087235263	0.067162755	0.199647679	0.027573457	0.648537917	0.950831879	Bacteria.Actinobacteria.Actinobacteria.Bifidobacteriales.Bifidobacteriaceae.Bifidobacterium	ZNF117
240083	ENSG00000152926	rs200587234	0.725098207	0.08849694	0.442606246	0.688366531	-0.049878201	0.202579862	-0.06939523	-0.02930184	0.141236262	0.117170627	0.089838005	0.07273783	0.316394399	0.029903404	0.653625538	0.955303348	Bacteria.Firmicutes.Bacilli.Lactobacillales.Streptococcaceae	ZNF117
240084	ENSG00000152926	rs200587234	0.725098207	0.08849694	0.442606246	0.688366531	-0.049878201	0.202579862	-0.06939523	-0.02930184	0.141236262	0.117170627	0.089838005	0.07273783	0.316394399	0.029903404	0.653625538	0.955303348	Bacteria.Firmicutes.Bacilli.Lactobacillales.Streptococcaceae	ZNF117
240085	ENSG00000152926	rs200587234	0.21264989	0.079821058	0.249343501	0.889200327	-0.178996642	0.209468862	0.071030399	-0.007390561	0.142231789	0.117735911	0.061117688	0.052844379	0.151069985	0.032070574	0.997466038	0.996556542	Bacteria.Bacteroidetes.Bacteroidia.Bacteroidales.Rikenellaceae	ZNF117
240086	ENSG00000152926	rs200587234	0.21264989	0.079821058	0.249343501	0.889200327	-0.178996642	0.209468862	0.071030399	-0.007390561	0.142231789	0.117735911	0.061117688	0.052844379	0.151069985	0.032070574	0.997466038	0.996556542	Bacteria.Bacteroidetes.Bacteroidia.Bacteroidales.Rikenellaceae	ZNF117
240087	ENSG00000152926	rs200587234	0.548362305	0.527753539	0.971189235	0.274012132	-0.092629194	0.087556609	-0.002296795	-0.059684681	0.153531918	0.137927915	0.063352823	0.05410887	0.3059209	0.190856024	0.998131001	0.979460052	Bacteria.Firmicutes.Clostridia.Clostridiales.Clostridiaceae.1	ZNF117
240088	ENSG00000152926	rs200587234	0.548362305	0.527753539	0.971189235	0.274012132	-0.092629194	0.087556609	-0.002296795	-0.059684681	0.153531918	0.137927915	0.063352823	0.05410887	0.3059209	0.190856024	0.998131001	0.979460052	Bacteria.Firmicutes.Clostridia.Clostridiales.Clostridiaceae.1	ZNF117
240089	ENSG00000152926	rs200587234	0.155273732	0.052176363	0.220035958	0.231758261	-0.306692065	0.354150139	-0.108274555	0.084269901	0.213337026	0.179099646	0.087446613	0.069820359	0.383947569	0.10146316	0.998986731	0.998377846	Bacteria.Firmicutes.Clostridia.Clostridiales.Family.XI.Anaerococcus	ZNF117
240090	ENSG00000152926	rs200587234	0.155273732	0.052176363	0.220035958	0.231758261	-0.306692065	0.354150139	-0.108274555	0.084269901	0.213337026	0.179099646	0.087446613	0.069820359	0.383947569	0.10146316	0.998986731	0.998377846	Bacteria.Firmicutes.Clostridia.Clostridiales.Family.XI.Anaerococcus	ZNF117
240091	ENSG00000152926	rs200587234	0.516039449	0.236584859	0.896918327	0.931234715	-0.124935263	0.184107122	-0.010019997	-0.005110512	0.191331857	0.154138084	0.077044186	0.058998258	0.465714005	0.174639416	0.996423631	0.977549557	Bacteria.Bacteroidetes.Bacteroidia.Bacteroidales.Prevotellaceae.Prevotella.7	ZNF117
240092	ENSG00000152926	rs200587234	0.516039449	0.236584859	0.896918327	0.931234715	-0.124935263	0.184107122	-0.010019997	-0.005110512	0.191331857	0.154138084	0.077044186	0.058998258	0.465714005	0.174639416	0.996423631	0.977549557	Bacteria.Bacteroidetes.Bacteroidia.Bacteroidales.Prevotellaceae.Prevotella.7	ZNF117
240093	ENSG00000152926	rs200587234	0.762760216	0.926456149	0.974631914	0.495210276	-0.068246674	0.022922234	-0.003037493	0.066896889	0.225155605	0.247386032	0.095158544	0.097538738	0.608502909	0.457168668	0.997570438	0.98026227	Bacteria.Firmicutes.Clostridia.Clostridiales.Lachnospiraceae.Lachnospiraceae.UCG.008	ZNF117
240094	ENSG00000152926	rs200587234	0.762760216	0.926456149	0.974631914	0.495210276	-0.068246674	0.022922234	-0.003037493	0.066896889	0.225155605	0.247386032	0.095158544	0.097538738	0.608502909	0.457168668	0.997570438	0.98026227	Bacteria.Firmicutes.Clostridia.Clostridiales.Lachnospiraceae.Lachnospiraceae.UCG.008	ZNF117
240095	ENSG00000152926	rs200587234	0.429654013	0.657136215	0.105284241	0.321291745	0.166136884	0.074302253	0.193978272	-0.092919718	0.209064071	0.166638163	0.11811369	0.092983377	0.389355428	0.277052863	0.744440207	0.978883571	Bacteria.Firmicutes.Clostridia.Clostridiales.Family.XIII.Family.XIII.AD3011.group	ZNF117
240096	ENSG00000152926	rs200587234	0.429654013	0.657136215	0.105284241	0.321291745	0.166136884	0.074302253	0.193978272	-0.092919718	0.209064071	0.166638163	0.11811369	0.092983377	0.389355428	0.277052863	0.744440207	0.978883571	Bacteria.Firmicutes.Clostridia.Clostridiales.Family.XIII.Family.XIII.AD3011.group	ZNF117
240097	ENSG00000152926	rs200587234	0.559659019	0.638557578	0.703694602	0.889511259	-0.162751168	0.134893201	-0.040713547	-0.014086562	0.277579751	0.285853755	0.106582234	0.10100781	0.443907919	0.319109094	0.999586829	0.996426659	Bacteria.Firmicutes.Negativicutes.Selenomonadales.Veillonellaceae.Megasphaera	ZNF117
240098	ENSG00000152926	rs200587234	0.559659019	0.638557578	0.703694602	0.889511259	-0.162751168	0.134893201	-0.040713547	-0.014086562	0.277579751	0.285853755	0.106582234	0.10100781	0.443907919	0.319109094	0.999586829	0.996426659	Bacteria.Firmicutes.Negativicutes.Selenomonadales.Veillonellaceae.Megasphaera	ZNF117
240099	ENSG00000152926	rs200587234	0.767607589	0.050483008	0.459285279	0.157950154	0.063514241	0.358773207	-0.046123669	-0.081860111	0.214050213	0.180084569	0.061962037	0.057317069	0.579324692	0.063046289	0.828336558	0.995251343	Bacteria.Proteobacteria.Gammaproteobacteria	ZNF117
240100	ENSG00000152926	rs200587234	0.767607589	0.050483008	0.459285279	0.157950154	0.063514241	0.358773207	-0.046123669	-0.081860111	0.214050213	0.180084569	0.061962037	0.057317069	0.579324692	0.063046289	0.828336558	0.995251343	Bacteria.Proteobacteria.Gammaproteobacteria	ZNF117
240101	ENSG00000152926	rs200587234	0.670320031	0.198287255	0.656326126	0.68007498	-0.068136101	0.170209508	-0.026358118	0.020519701	0.159338068	0.130978995	0.05896443	0.049541264	0.321931971	0.08572858	0.999507593	0.935584968	Bacteria.Firmicutes.Clostridia.Clostridiales.Lachnospiraceae.Lachnoclostridium	ZNF117
240102	ENSG00000152926	rs200587234	0.670320031	0.198287255	0.656326126	0.68007498	-0.068136101	0.170209508	-0.026358118	0.020519701	0.159338068	0.130978995	0.05896443	0.049541264	0.321931971	0.08572858	0.999507593	0.935584968	Bacteria.Firmicutes.Clostridia.Clostridiales.Lachnospiraceae.Lachnoclostridium	ZNF117
240103	ENSG00000152926	rs200587234	0.41487239	0.051509276	0.056414906	0.013659916	-0.106658366	0.221350349	0.120834197	-0.130548527	0.129988449	0.111613037	0.062223584	0.051519768	0.193140596	0.018345945	0.863250727	0.910394576	Bacteria.Proteobacteria.Deltaproteobacteria	ZNF117
240104	ENSG00000152926	rs200587234	0.41487239	0.051509276	0.056414906	0.013659916	-0.106658366	0.221350349	0.120834197	-0.130548527	0.129988449	0.111613037	0.062223584	0.051519768	0.193140596	0.018345945	0.863250727	0.910394576	Bacteria.Proteobacteria.Deltaproteobacteria	ZNF117
240105	ENSG00000152926	rs200587234	0.309789646	0.045023604	0.183231468	0.717661393	-0.137505448	0.234382208	0.106484167	-0.022468655	0.134343021	0.114710434	0.079170858	0.061873395	0.161045202	0.014071501	0.971740179	0.992529118	Bacteria.Firmicutes.Clostridia.Clostridiales.Ruminococcaceae.Flavonifractor	ZNF117
240106	ENSG00000152926	rs200587234	0.309789646	0.045023604	0.183231468	0.717661393	-0.137505448	0.234382208	0.106484167	-0.022468655	0.134343021	0.114710434	0.079170858	0.061873395	0.161045202	0.014071501	0.971740179	0.992529118	Bacteria.Firmicutes.Clostridia.Clostridiales.Ruminococcaceae.Flavonifractor	ZNF117
240107	ENSG00000152926	rs200587234	0.48170993	0.018554805	0.947980364	0.043164744	-0.104525864	0.303018875	0.005294555	0.157467841	0.147727301	0.125519728	0.080842949	0.076372596	0.284760988	0.013091015	0.847216981	0.658420497	Bacteria.Firmicutes.Clostridia.Clostridiales.Ruminococcaceae.Butyricicoccus	ZNF117
240108	ENSG00000152926	rs200587234	0.48170993	0.018554805	0.947980364	0.043164744	-0.104525864	0.303018875	0.005294555	0.157467841	0.147727301	0.125519728	0.080842949	0.076372596	0.284760988	0.013091015	0.847216981	0.658420497	Bacteria.Firmicutes.Clostridia.Clostridiales.Ruminococcaceae.Butyricicoccus	ZNF117
240109	ENSG00000152926	rs200587234	0.444388927	0.044747335	0.693589711	0.23802514	-0.134468185	0.279351846	-0.047425599	0.107611076	0.174765619	0.136537546	0.119847102	0.090374138	0.319042243	0.036963536	0.943330549	0.989731238	Bacteria.Actinobacteria.Coriobacteriia.Coriobacteriales.Coriobacteriaceae	ZNF117
240110	ENSG00000152926	rs200587234	0.444388927	0.044747335	0.693589711	0.23802514	-0.134468185	0.279351846	-0.047425599	0.107611076	0.174765619	0.136537546	0.119847102	0.090374138	0.319042243	0.036963536	0.943330549	0.989731238	Bacteria.Actinobacteria.Coriobacteriia.Coriobacteriales.Coriobacteriaceae	ZNF117
240111	ENSG00000152926	rs200587234	0.848705181	0.713447181	0.525870078	0.718641787	0.053761322	0.108507736	-0.06893558	0.040303422	0.280706737	0.294207554	0.108098974	0.111390556	0.848841605	0.569537271	0.99967607	0.999141757	Bacteria.Firmicutes.Negativicutes.Selenomonadales	ZNF117
240112	ENSG00000152926	rs200587234	0.848705181	0.713447181	0.525870078	0.718641787	0.053761322	0.108507736	-0.06893558	0.040303422	0.280706737	0.294207554	0.108098974	0.111390556	0.848841605	0.569537271	0.99967607	0.999141757	Bacteria.Firmicutes.Negativicutes.Selenomonadales	ZNF117
240113	ENSG00000152926	rs200587234	0.501080458	0.115389551	0.779978539	0.953279863	-0.097314209	0.207108043	0.015171826	0.002862283	0.143847237	0.129811738	0.054090331	0.048668661	0.210418624	0.04049425	0.998409995	0.996467843	Bacteria.Verrucomicrobia	ZNF117
240114	ENSG00000152926	rs200587234	0.501080458	0.115389551	0.779978539	0.953279863	-0.097314209	0.207108043	0.015171826	0.002862283	0.143847237	0.129811738	0.054090331	0.048668661	0.210418624	0.04049425	0.998409995	0.996467843	Bacteria.Verrucomicrobia	ZNF117
240115	ENSG00000152926	rs200587234	0.248362799	0.096587755	0.38327822	0.408322935	-0.273744025	0.328649712	-0.091278106	0.069456318	0.235048861	0.194970217	0.10399424	0.0834657	0.255104803	0.078991245	0.988161388	0.950695192	Bacteria.Firmicutes.Bacilli.Lactobacillales.Carnobacteriaceae	ZNF117
240116	ENSG00000152926	rs200587234	0.248362799	0.096587755	0.38327822	0.408322935	-0.273744025	0.328649712	-0.091278106	0.069456318	0.235048861	0.194970217	0.10399424	0.0834657	0.255104803	0.078991245	0.988161388	0.950695192	Bacteria.Firmicutes.Bacilli.Lactobacillales.Carnobacteriaceae	ZNF117
240117	ENSG00000152926	rs200587234	0.553134447	0.109550142	0.027142645	0.186587917	-0.07758037	0.1793747	-0.151389012	0.072120775	0.130142312	0.110581911	0.066993373	0.054038569	0.208340931	0.029542588	0.559861177	0.833189375	Bacteria.Proteobacteria.Gammaproteobacteria.Pasteurellales.Pasteurellaceae	ZNF117
240118	ENSG00000152926	rs200587234	0.553134447	0.109550142	0.027142645	0.186587917	-0.07758037	0.1793747	-0.151389012	0.072120775	0.130142312	0.110581911	0.066993373	0.054038569	0.208340931	0.029542588	0.559861177	0.833189375	Bacteria.Proteobacteria.Gammaproteobacteria.Pasteurellales.Pasteurellaceae	ZNF117
240119	ENSG00000152926	rs200587234	0.464015026	0.100104164	0.982833243	0.938112396	-0.103193054	0.199064505	0.001705814	0.00535321	0.140106056	0.119361267	0.078977633	0.068684622	0.223862467	0.027399943	0.794456184	0.911928313	Bacteria.Firmicutes.Clostridia.Clostridiales.Peptostreptococcaceae	ZNF117
240120	ENSG00000152926	rs200587234	0.464015026	0.100104164	0.982833243	0.938112396	-0.103193054	0.199064505	0.001705814	0.00535321	0.140106056	0.119361267	0.078977633	0.068684622	0.223862467	0.027399943	0.794456184	0.911928313	Bacteria.Firmicutes.Clostridia.Clostridiales.Peptostreptococcaceae	ZNF117
240121	ENSG00000152926	rs200587234	0.593256239	0.130234279	0.41249109	0.716087443	-0.073161214	0.175703521	0.050708203	0.018258414	0.136308189	0.114668406	0.061483999	0.049987841	0.219638245	0.033649398	0.996546716	0.99835739	Bacteria.Firmicutes.Clostridia.Clostridiales.Ruminococcaceae.Ruminococcaceae.UCG.002	ZNF117
240122	ENSG00000152926	rs200587234	0.593256239	0.130234279	0.41249109	0.716087443	-0.073161214	0.175703521	0.050708203	0.018258414	0.136308189	0.114668406	0.061483999	0.049987841	0.219638245	0.033649398	0.996546716	0.99835739	Bacteria.Firmicutes.Clostridia.Clostridiales.Ruminococcaceae.Ruminococcaceae.UCG.002	ZNF117
240123	ENSG00000152926	rs200587234	0.709491935	0.175664357	0.453590151	0.697648414	-0.052165937	0.157744626	-0.059298688	-0.026409437	0.139425125	0.115232632	0.078655832	0.067682561	0.270393493	0.054630437	0.624438913	0.986229865	Bacteria.Firmicutes.Negativicutes.Selenomonadales.Veillonellaceae.Veillonella	ZNF117
240124	ENSG00000152926	rs200587234	0.709491935	0.175664357	0.453590151	0.697648414	-0.052165937	0.157744626	-0.059298688	-0.026409437	0.139425125	0.115232632	0.078655832	0.067682561	0.270393493	0.054630437	0.624438913	0.986229865	Bacteria.Firmicutes.Negativicutes.Selenomonadales.Veillonellaceae.Veillonella	ZNF117
240125	ENSG00000152926	rs200587234	0.52205369	0.300309277	0.929613818	0.668722055	-0.112694269	0.154278881	0.006179408	0.024207348	0.175095081	0.147781335	0.069691072	0.056318897	0.350693501	0.145695642	0.990377206	0.928635608	Bacteria.Proteobacteria.Betaproteobacteria.Burkholderiales	ZNF117
240126	ENSG00000152926	rs200587234	0.52205369	0.300309277	0.929613818	0.668722055	-0.112694269	0.154278881	0.006179408	0.024207348	0.175095081	0.147781335	0.069691072	0.056318897	0.350693501	0.145695642	0.990377206	0.928635608	Bacteria.Proteobacteria.Betaproteobacteria.Burkholderiales	ZNF117
240127	ENSG00000152926	rs200587234	0.825610002	0.55269357	0.527038708	0.339789373	-0.036163804	0.092637441	-0.04604409	0.063575735	0.163479986	0.15522786	0.072407424	0.066118524	0.401484142	0.166572391	0.99786128	0.999462671	Bacteria.Firmicutes.Clostridia.Clostridiales.Lachnospiraceae.Anaerostipes	ZNF117
240128	ENSG00000152926	rs200587234	0.825610002	0.55269357	0.527038708	0.339789373	-0.036163804	0.092637441	-0.04604409	0.063575735	0.163479986	0.15522786	0.072407424	0.066118524	0.401484142	0.166572391	0.99786128	0.999462671	Bacteria.Firmicutes.Clostridia.Clostridiales.Lachnospiraceae.Anaerostipes	ZNF117
240129	ENSG00000152926	rs200587234	0.76873711	0.361904628	0.949504381	0.671946448	-0.092928888	0.381381691	-0.003853457	-0.031208195	0.314756778	0.415398933	0.060617075	0.073366148	0.909813453	0.580037084	0.998912436	0.995383189	Bacteria.Bacteroidetes.Bacteroidia.Bacteroidales	ZNF117
240130	ENSG00000152926	rs200587234	0.76873711	0.361904628	0.949504381	0.671946448	-0.092928888	0.381381691	-0.003853457	-0.031208195	0.314756778	0.415398933	0.060617075	0.073366148	0.909813453	0.580037084	0.998912436	0.995383189	Bacteria.Bacteroidetes.Bacteroidia.Bacteroidales	ZNF117
240131	ENSG00000152926	rs200587234	0.942761208	0.269276188	0.124583692	0.525963775	0.010522321	0.131027123	0.095408899	-0.031595603	0.145993859	0.117607822	0.061332193	0.049556818	0.334681508	0.074181795	0.529252067	0.971900773	Bacteria.Firmicutes.Negativicutes.Selenomonadales.Acidaminococcaceae	ZNF117
240132	ENSG00000152926	rs200587234	0.942761208	0.269276188	0.124583692	0.525963775	0.010522321	0.131027123	0.095408899	-0.031595603	0.145993859	0.117607822	0.061332193	0.049556818	0.334681508	0.074181795	0.529252067	0.971900773	Bacteria.Firmicutes.Negativicutes.Selenomonadales.Acidaminococcaceae	ZNF117
240133	ENSG00000152926	rs200587234	0.281393695	0.036474979	0.370919099	0.192968872	-0.155600878	0.279865225	0.057846449	-0.07914144	0.143268096	0.131082462	0.064209877	0.060171038	0.193738191	0.021984118	0.997851323	0.935348541	Bacteria.Firmicutes.Clostridia.Clostridiales.Lachnospiraceae.Fusicatenibacter	ZNF117
240134	ENSG00000152926	rs200587234	0.281393695	0.036474979	0.370919099	0.192968872	-0.155600878	0.279865225	0.057846449	-0.07914144	0.143268096	0.131082462	0.064209877	0.060171038	0.193738191	0.021984118	0.997851323	0.935348541	Bacteria.Firmicutes.Clostridia.Clostridiales.Lachnospiraceae.Fusicatenibacter	ZNF117
240135	ENSG00000152926	rs200587234	0.553452263	0.100413598	0.070845409	0.023100076	-0.078484494	0.186761718	0.112686102	-0.116219837	0.131764776	0.112088543	0.061372065	0.049965517	0.212783423	0.027512199	0.998880039	0.818597045	Bacteria.Proteobacteria.Deltaproteobacteria.Desulfovibrionales.Desulfovibrionaceae.Bilophila	ZNF117
240136	ENSG00000152926	rs200587234	0.553452263	0.100413598	0.070845409	0.023100076	-0.078484494	0.186761718	0.112686102	-0.116219837	0.131764776	0.112088543	0.061372065	0.049965517	0.212783423	0.027512199	0.998880039	0.818597045	Bacteria.Proteobacteria.Deltaproteobacteria.Desulfovibrionales.Desulfovibrionaceae.Bilophila	ZNF117
240137	ENSG00000152926	rs200587234	0.747678086	0.431355603	0.138495147	0.34014611	0.055318974	0.116081193	-0.150571247	0.078758439	0.171239262	0.14661751	0.100409826	0.08196943	0.471436079	0.161284203	0.925664213	0.972299477	Bacteria.Actinobacteria	ZNF117
240138	ENSG00000152926	rs200587234	0.747678086	0.431355603	0.138495147	0.34014611	0.055318974	0.116081193	-0.150571247	0.078758439	0.171239262	0.14661751	0.100409826	0.08196943	0.471436079	0.161284203	0.925664213	0.972299477	Bacteria.Actinobacteria	ZNF117
240139	ENSG00000152926	rs200587234	0.791383571	0.351266506	0.063052164	0.196048237	0.040496885	0.117598216	-0.1714573	0.090741981	0.152479505	0.125267015	0.090683419	0.069474877	0.388617077	0.116756001	0.46582318	0.879154097	Bacteria.Actinobacteria.Actinobacteria	ZNF117
240140	ENSG00000152926	rs200587234	0.791383571	0.351266506	0.063052164	0.196048237	0.040496885	0.117598216	-0.1714573	0.090741981	0.152479505	0.125267015	0.090683419	0.069474877	0.388617077	0.116756001	0.46582318	0.879154097	Bacteria.Actinobacteria.Actinobacteria	ZNF117
240141	ENSG00000152926	rs200587234	0.854245878	0.300581569	0.390747086	0.551385656	-0.029737787	0.150903654	0.062479839	-0.037956558	0.161246316	0.14463038	0.07231923	0.063392438	0.432333388	0.110188448	0.834492196	0.926866716	Bacteria.Firmicutes.Clostridia.Clostridiales.Ruminococcaceae.Ruminococcus.2	ZNF117
240142	ENSG00000152926	rs200587234	0.854245878	0.300581569	0.390747086	0.551385656	-0.029737787	0.150903654	0.062479839	-0.037956558	0.161246316	0.14463038	0.07231923	0.063392438	0.432333388	0.110188448	0.834492196	0.926866716	Bacteria.Firmicutes.Clostridia.Clostridiales.Ruminococcaceae.Ruminococcus.2	ZNF117
240143	ENSG00000152926	rs200587234	0.657775404	0.07949076	0.843051826	0.55245004	-0.079008088	0.285529932	0.014659842	0.036560148	0.177546042	0.160307309	0.073751892	0.061224339	0.562575483	0.089715854	0.836769079	0.873691958	Bacteria.Firmicutes.Erysipelotrichia.Erysipelotrichales.Erysipelotrichaceae.Faecalitalea	ZNF117
240144	ENSG00000152926	rs200587234	0.657775404	0.07949076	0.843051826	0.55245004	-0.079008088	0.285529932	0.014659842	0.036560148	0.177546042	0.160307309	0.073751892	0.061224339	0.562575483	0.089715854	0.836769079	0.873691958	Bacteria.Firmicutes.Erysipelotrichia.Erysipelotrichales.Erysipelotrichaceae.Faecalitalea	ZNF117
240145	ENSG00000152926	rs200587234	0.381753733	0.443380289	0.537706518	0.997612892	-0.212266477	0.182160334	-0.05719102	-0.00026149	0.241059742	0.236224369	0.092315002	0.087071669	0.496269491	0.277786997	0.996483139	0.904690262	Bacteria.Bacteroidetes.Bacteroidia.Bacteroidales.Porphyromonadaceae.Butyricimonas	ZNF117
240146	ENSG00000152926	rs200587234	0.381753733	0.443380289	0.537706518	0.997612892	-0.212266477	0.182160334	-0.05719102	-0.00026149	0.241059742	0.236224369	0.092315002	0.087071669	0.496269491	0.277786997	0.996483139	0.904690262	Bacteria.Bacteroidetes.Bacteroidia.Bacteroidales.Porphyromonadaceae.Butyricimonas	ZNF117
240147	ENSG00000152926	rs200587234	0.966518775	0.226033435	0.265173538	0.867553667	-0.007049023	0.185553473	0.083883594	-0.01141539	0.167298564	0.151837236	0.07464355	0.068185266	0.512135895	0.088156933	0.738218728	0.996716587	Bacteria.Bacteroidetes.Bacteroidia.Bacteroidales.Porphyromonadaceae.Odoribacter	ZNF117
240148	ENSG00000152926	rs200587234	0.966518775	0.226033435	0.265173538	0.867553667	-0.007049023	0.185553473	0.083883594	-0.01141539	0.167298564	0.151837236	0.07464355	0.068185266	0.512135895	0.088156933	0.738218728	0.996716587	Bacteria.Bacteroidetes.Bacteroidia.Bacteroidales.Porphyromonadaceae.Odoribacter	ZNF117
240149	ENSG00000152926	rs200587234	0.801433354	0.476045178	0.240374561	0.50045453	0.048127144	0.118986587	0.109092376	-0.051300197	0.190596679	0.166003958	0.092082385	0.075719431	0.488217253	0.199594136	0.95367092	0.994553009	Bacteria.Firmicutes.Clostridia.Clostridiales.Ruminococcaceae.Ruminiclostridium.9	ZNF117
240150	ENSG00000152926	rs200587234	0.801433354	0.476045178	0.240374561	0.50045453	0.048127144	0.118986587	0.109092376	-0.051300197	0.190596679	0.166003958	0.092082385	0.075719431	0.488217253	0.199594136	0.95367092	0.994553009	Bacteria.Firmicutes.Clostridia.Clostridiales.Ruminococcaceae.Ruminiclostridium.9	ZNF117
240151	ENSG00000152926	rs200587234	0.462688315	0.193120688	0.253535612	0.87936906	-0.097873733	0.155601245	-0.078788609	0.008719966	0.132488682	0.118344109	0.06840143	0.057233238	0.212186006	0.046982949	0.713940881	0.88368184	Bacteria.Fusobacteria.Fusobacteriia.Fusobacteriales	ZNF117
240152	ENSG00000152926	rs200587234	0.462688315	0.193120688	0.253535612	0.87936906	-0.097873733	0.155601245	-0.078788609	0.008719966	0.132488682	0.118344109	0.06840143	0.057233238	0.212186006	0.046982949	0.713940881	0.88368184	Bacteria.Fusobacteria.Fusobacteriia.Fusobacteriales	ZNF117
240153	ENSG00000152926	rs200587234	0.769540022	0.306769077	0.315953568	0.842444642	0.057606248	0.157847539	-0.081721103	0.013144182	0.195816607	0.153249776	0.080873197	0.065868511	0.455032372	0.162234639	0.846618128	0.918697508	Bacteria.Firmicutes.Negativicutes.Selenomonadales.Veillonellaceae	ZNF117
240154	ENSG00000152926	rs200587234	0.769540022	0.306769077	0.315953568	0.842444642	0.057606248	0.157847539	-0.081721103	0.013144182	0.195816607	0.153249776	0.080873197	0.065868511	0.455032372	0.162234639	0.846618128	0.918697508	Bacteria.Firmicutes.Negativicutes.Selenomonadales.Veillonellaceae	ZNF117
240155	ENSG00000152926	rs200587234	0.537694875	0.220172236	0.988488852	0.916043732	-0.103460536	0.185205018	0.000968426	-0.006282426	0.166996242	0.149623259	0.066869432	0.059367274	0.424019701	0.132144378	0.999814869	0.94604106	Bacteria.Actinobacteria.Actinobacteria.Corynebacteriales.Corynebacteriaceae	ZNF117
240156	ENSG00000152926	rs200587234	0.537694875	0.220172236	0.988488852	0.916043732	-0.103460536	0.185205018	0.000968426	-0.006282426	0.166996242	0.149623259	0.066869432	0.059367274	0.424019701	0.132144378	0.999814869	0.94604106	Bacteria.Actinobacteria.Actinobacteria.Corynebacteriales.Corynebacteriaceae	ZNF117
240157	ENSG00000152926	rs200587234	0.374597421	0.017756583	0.727172433	0.110344249	-0.176862948	0.423401268	-0.028028895	0.109871153	0.197844525	0.174128152	0.079996654	0.067888428	0.349281854	0.027230163	0.876281493	0.781105813	Bacteria.Firmicutes.Clostridia.Clostridiales.Ruminococcaceae.Ruminococcaceae.UCG.014	ZNF117
240158	ENSG00000152926	rs200587234	0.374597421	0.017756583	0.727172433	0.110344249	-0.176862948	0.423401268	-0.028028895	0.109871153	0.197844525	0.174128152	0.079996654	0.067888428	0.349281854	0.027230163	0.876281493	0.781105813	Bacteria.Firmicutes.Clostridia.Clostridiales.Ruminococcaceae.Ruminococcaceae.UCG.014	ZNF117
240159	ENSG00000152926	rs200587234	0.649386864	0.810221758	0.80860492	0.301767868	-0.079069471	0.041875544	0.019153928	-0.081257575	0.17313253	0.173682301	0.078757995	0.078072511	0.528501485	0.341076701	0.99946547	0.972078348	Bacteria.Firmicutes.Erysipelotrichia.Erysipelotrichales.Erysipelotrichaceae..Clostridium..innocuum.group	ZNF117
240160	ENSG00000152926	rs200587234	0.649386864	0.810221758	0.80860492	0.301767868	-0.079069471	0.041875544	0.019153928	-0.081257575	0.17313253	0.173682301	0.078757995	0.078072511	0.528501485	0.341076701	0.99946547	0.972078348	Bacteria.Firmicutes.Erysipelotrichia.Erysipelotrichales.Erysipelotrichaceae..Clostridium..innocuum.group	ZNF117
240161	ENSG00000152926	rs200587234	0.909472745	0.719101722	0.412798326	0.28957266	0.022686922	0.061882589	-0.072259178	0.080531906	0.198762708	0.17132379	0.087672602	0.075429843	0.439651174	0.210842094	0.993501001	0.863756941	Bacteria.Firmicutes.Erysipelotrichia.Erysipelotrichales	ZNF117
240162	ENSG00000152926	rs200587234	0.909472745	0.719101722	0.412798326	0.28957266	0.022686922	0.061882589	-0.072259178	0.080531906	0.198762708	0.17132379	0.087672602	0.075429843	0.439651174	0.210842094	0.993501001	0.863756941	Bacteria.Firmicutes.Erysipelotrichia.Erysipelotrichales	ZNF117
240163	ENSG00000152926	rs200587234	0.547780361	0.127678564	0.737212674	0.476491629	-0.090627434	0.187463255	0.022961623	-0.036454316	0.14999512	0.12151423	0.06814251	0.050910898	0.205953109	0.045294301	0.99994518	0.999865593	Bacteria.Bacteroidetes.Bacteroidia.Bacteroidales.Prevotellaceae	ZNF117
240164	ENSG00000152926	rs200587234	0.547780361	0.127678564	0.737212674	0.476491629	-0.090627434	0.187463255	0.022961623	-0.036454316	0.14999512	0.12151423	0.06814251	0.050910898	0.205953109	0.045294301	0.99994518	0.999865593	Bacteria.Bacteroidetes.Bacteroidia.Bacteroidales.Prevotellaceae	ZNF117
240165	ENSG00000152926	rs200587234	0.860593824	0.308790468	0.212422918	0.677361029	0.030736121	0.151076893	0.107534732	-0.029494453	0.174334458	0.147295419	0.085404831	0.070574127	0.417734385	0.111005564	0.899245139	0.893916144	Bacteria.Firmicutes.Clostridia.Clostridiales.Ruminococcaceae.Ruminococcaceae.UCG.005	ZNF117
240166	ENSG00000152926	rs200587234	0.860593824	0.308790468	0.212422918	0.677361029	0.030736121	0.151076893	0.107534732	-0.029494453	0.174334458	0.147295419	0.085404831	0.070574127	0.417734385	0.111005564	0.899245139	0.893916144	Bacteria.Firmicutes.Clostridia.Clostridiales.Ruminococcaceae.Ruminococcaceae.UCG.005	ZNF117
240167	ENSG00000152926	rs200587234	0.781762529	0.228797552	0.733290311	0.997757176	-0.056003962	0.218205753	0.039524414	0.000245998	0.201340458	0.179633267	0.115502085	0.087182723	0.629014855	0.196481992	0.955098408	0.999885236	Bacteria.Firmicutes.Clostridia.Clostridiales.Ruminococcaceae.Anaerotruncus	ZNF117
240168	ENSG00000152926	rs200587234	0.781762529	0.228797552	0.733290311	0.997757176	-0.056003962	0.218205753	0.039524414	0.000245998	0.201340458	0.179633267	0.115502085	0.087182723	0.629014855	0.196481992	0.955098408	0.999885236	Bacteria.Firmicutes.Clostridia.Clostridiales.Ruminococcaceae.Anaerotruncus	ZNF117
240169	ENSG00000152926	rs200587234	0.455356046	0.023091577	0.531334614	0.027864004	-0.109747945	0.275242295	-0.043047961	0.135022029	0.146146809	0.118325224	0.068407714	0.06003994	0.265737132	0.011991998	0.943565085	0.720040513	Bacteria.Firmicutes.Clostridia.Clostridiales.Lachnospiraceae..Eubacterium..eligens.group	ZNF117
240170	ENSG00000152926	rs200587234	0.455356046	0.023091577	0.531334614	0.027864004	-0.109747945	0.275242295	-0.043047961	0.135022029	0.146146809	0.118325224	0.068407714	0.06003994	0.265737132	0.011991998	0.943565085	0.720040513	Bacteria.Firmicutes.Clostridia.Clostridiales.Lachnospiraceae..Eubacterium..eligens.group	ZNF117
240171	ENSG00000152926	rs200587234	0.768731106	0.361848374	0.949508158	0.671874449	-0.092931215	0.38142249	-0.003853156	-0.031215004	0.314756242	0.415394383	0.060616892	0.073365033	0.911325567	0.580568419	0.998947111	0.995399427	Bacteria.Bacteroidetes	ZNF117
240172	ENSG00000152926	rs200587234	0.768731106	0.361848374	0.949508158	0.671874449	-0.092931215	0.38142249	-0.003853156	-0.031215004	0.314756242	0.415394383	0.060616892	0.073365033	0.911325567	0.580568419	0.998947111	0.995399427	Bacteria.Bacteroidetes	ZNF117
240173	ENSG00000152926	rs200587234	0.571028254	0.341373556	0.870728787	0.978659881	-0.132898961	0.198714292	-0.014511482	0.002013508	0.233408224	0.207345975	0.088827561	0.074989183	0.520954046	0.23369531	0.984987993	0.982870306	Bacteria.Proteobacteria.Deltaproteobacteria.Desulfovibrionales.Desulfovibrionaceae.Desulfovibrio	ZNF117
240174	ENSG00000152926	rs200587234	0.571028254	0.341373556	0.870728787	0.978659881	-0.132898961	0.198714292	-0.014511482	0.002013508	0.233408224	0.207345975	0.088827561	0.074989183	0.520954046	0.23369531	0.984987993	0.982870306	Bacteria.Proteobacteria.Deltaproteobacteria.Desulfovibrionales.Desulfovibrionaceae.Desulfovibrio	ZNF117
240175	ENSG00000152926	rs200587234	0.340986497	0.105509772	0.382991875	0.525749633	-0.135573812	0.215436793	0.059882939	-0.035686524	0.141348672	0.131266507	0.068184058	0.055944272	0.190493134	0.049701279	0.864084172	0.996677764	Bacteria.Bacteroidetes.Bacteroidia.Bacteroidales.Porphyromonadaceae	ZNF117
240176	ENSG00000152926	rs200587234	0.340986497	0.105509772	0.382991875	0.525749633	-0.135573812	0.215436793	0.059882939	-0.035686524	0.141348672	0.131266507	0.068184058	0.055944272	0.190493134	0.049701279	0.864084172	0.996677764	Bacteria.Bacteroidetes.Bacteroidia.Bacteroidales.Porphyromonadaceae	ZNF117
240177	ENSG00000152926	rs200587234	0.067238388	0.039780717	0.081031395	0.160570278	-0.398345949	0.391294052	-0.165478652	0.105916465	0.214080985	0.186550255	0.093391921	0.074635428	0.200853397	0.051186801	0.999028109	0.997798285	Bacteria.Actinobacteria.Actinobacteria.Micrococcales.Micrococcaceae	ZNF117
240178	ENSG00000152926	rs200587234	0.067238388	0.039780717	0.081031395	0.160570278	-0.398345949	0.391294052	-0.165478652	0.105916465	0.214080985	0.186550255	0.093391921	0.074635428	0.200853397	0.051186801	0.999028109	0.997798285	Bacteria.Actinobacteria.Actinobacteria.Micrococcales.Micrococcaceae	ZNF117
240179	ENSG00000152926	rs200587234	0.503541376	0.059388929	0.923110726	0.447853209	-0.097135217	0.234117206	0.006818873	0.042312631	0.144414612	0.122038434	0.07038055	0.055415279	0.247807286	0.018433137	0.999417824	0.997023453	Bacteria.Firmicutes.Clostridia.Clostridiales.Christensenellaceae.Christensenellaceae.R.7.group	ZNF117
240180	ENSG00000152926	rs200587234	0.503541376	0.059388929	0.923110726	0.447853209	-0.097135217	0.234117206	0.006818873	0.042312631	0.144414612	0.122038434	0.07038055	0.055415279	0.247807286	0.018433137	0.999417824	0.997023453	Bacteria.Firmicutes.Clostridia.Clostridiales.Christensenellaceae.Christensenellaceae.R.7.group	ZNF117
240181	ENSG00000152926	rs200587234	0.840956533	0.758008307	0.354238282	0.099194426	-0.029957654	0.043906753	0.058021065	-0.097736581	0.148700853	0.141919246	0.062189921	0.058443458	0.361107191	0.225781458	0.999305535	0.989974535	Bacteria.Proteobacteria.Gammaproteobacteria.Pseudomonadales.Pseudomonadaceae.Pseudomonas	ZNF117
240182	ENSG00000152926	rs200587234	0.840956533	0.758008307	0.354238282	0.099194426	-0.029957654	0.043906753	0.058021065	-0.097736581	0.148700853	0.141919246	0.062189921	0.058443458	0.361107191	0.225781458	0.999305535	0.989974535	Bacteria.Proteobacteria.Gammaproteobacteria.Pseudomonadales.Pseudomonadaceae.Pseudomonas	ZNF117
240183	ENSG00000152926	rs200587234	0.528745416	0.107355085	0.030045317	0.196625212	-0.082429232	0.180666524	-0.14779756	0.07041154	0.130164351	0.110674546	0.066653973	0.053979714	0.197361691	0.029934584	0.569235836	0.879046776	Bacteria.Proteobacteria.Gammaproteobacteria.Pasteurellales.Pasteurellaceae.Haemophilus	ZNF117
240184	ENSG00000152926	rs200587234	0.528745416	0.107355085	0.030045317	0.196625212	-0.082429232	0.180666524	-0.14779756	0.07041154	0.130164351	0.110674546	0.066653973	0.053979714	0.197361691	0.029934584	0.569235836	0.879046776	Bacteria.Proteobacteria.Gammaproteobacteria.Pasteurellales.Pasteurellaceae.Haemophilus	ZNF117
240185	ENSG00000152926	rs200587234	0.507056037	0.059640665	0.891870905	0.467425176	-0.095925405	0.233301019	0.009780069	0.040927237	0.143802146	0.121736518	0.071668436	0.055995426	0.246302164	0.018688049	0.999989953	0.995249858	Bacteria.Firmicutes.Clostridia.Clostridiales.Christensenellaceae	ZNF117
240186	ENSG00000152926	rs200587234	0.507056037	0.059640665	0.891870905	0.467425176	-0.095925405	0.233301019	0.009780069	0.040927237	0.143802146	0.121736518	0.071668436	0.055995426	0.246302164	0.018688049	0.999989953	0.995249858	Bacteria.Firmicutes.Clostridia.Clostridiales.Christensenellaceae	ZNF117
240187	ENSG00000152926	rs200587234	0.929870386	0.615031348	0.545690228	0.441837721	-0.017243742	0.090376148	0.062435668	-0.073825117	0.195187485	0.178856368	0.102796958	0.095411339	0.497473032	0.216769104	0.999550585	0.954350865	Bacteria.Firmicutes.Clostridia.Clostridiales.Lachnospiraceae.Lachnospiraceae.ND3007.group	ZNF117
240188	ENSG00000152926	rs200587234	0.929870386	0.615031348	0.545690228	0.441837721	-0.017243742	0.090376148	0.062435668	-0.073825117	0.195187485	0.178856368	0.102796958	0.095411339	0.497473032	0.216769104	0.999550585	0.954350865	Bacteria.Firmicutes.Clostridia.Clostridiales.Lachnospiraceae.Lachnospiraceae.ND3007.group	ZNF117
240189	ENSG00000152926	rs200587234	0.061353341	0.031758961	0.058490963	0.148963705	-0.35403037	0.354051836	-0.15619649	0.097367686	0.186000942	0.161370451	0.081124554	0.066678491	0.127437785	0.028466824	0.970727297	0.997803387	Bacteria.Actinobacteria.Actinobacteria.Micrococcales	ZNF117
240190	ENSG00000152926	rs200587234	0.061353341	0.031758961	0.058490963	0.148963705	-0.35403037	0.354051836	-0.15619649	0.097367686	0.186000942	0.161370451	0.081124554	0.066678491	0.127437785	0.028466824	0.970727297	0.997803387	Bacteria.Actinobacteria.Actinobacteria.Micrococcales	ZNF117
240191	ENSG00000152926	rs200587234	0.453629445	0.607021491	0.525816769	0.686139255	-0.120144518	0.091383989	0.041234671	0.026769226	0.159377773	0.176825718	0.064652388	0.065952564	0.306765125	0.196048251	0.99514452	0.969189617	Bacteria.Firmicutes.Clostridia.Clostridiales.Ruminococcaceae.Subdoligranulum	ZNF117
240192	ENSG00000152926	rs200587234	0.453629445	0.607021491	0.525816769	0.686139255	-0.120144518	0.091383989	0.041234671	0.026769226	0.159377773	0.176825718	0.064652388	0.065952564	0.306765125	0.196048251	0.99514452	0.969189617	Bacteria.Firmicutes.Clostridia.Clostridiales.Ruminococcaceae.Subdoligranulum	ZNF117
240193	ENSG00000152926	rs200587234	0.797179677	0.163934214	0.321957444	0.927839203	-0.036921858	0.164537605	0.063676489	-0.004726526	0.143086304	0.116890098	0.063808492	0.051991083	0.349572523	0.04787431	0.702639568	0.924689794	Bacteria.Firmicutes.Clostridia.Clostridiales.Lachnospiraceae.Lachnospira	ZNF117
240194	ENSG00000152926	rs200587234	0.797179677	0.163934214	0.321957444	0.927839203	-0.036921858	0.164537605	0.063676489	-0.004726526	0.143086304	0.116890098	0.063808492	0.051991083	0.349572523	0.04787431	0.702639568	0.924689794	Bacteria.Firmicutes.Clostridia.Clostridiales.Lachnospiraceae.Lachnospira	ZNF117
240195	ENSG00000152926	rs200587234	0.57190217	0.132503193	0.535617418	0.803452763	-0.081200394	0.189042912	-0.044124955	0.014442619	0.142936012	0.124114635	0.070858961	0.057797162	0.258964749	0.036071202	0.877213211	0.998318077	Bacteria.Firmicutes.Clostridia.Clostridiales.Lachnospiraceae..Eubacterium..hallii.group	ZNF117
240196	ENSG00000152926	rs200587234	0.57190217	0.132503193	0.535617418	0.803452763	-0.081200394	0.189042912	-0.044124955	0.014442619	0.142936012	0.124114635	0.070858961	0.057797162	0.258964749	0.036071202	0.877213211	0.998318077	Bacteria.Firmicutes.Clostridia.Clostridiales.Lachnospiraceae..Eubacterium..hallii.group	ZNF117
240197	ENSG00000152926	rs200587234	0.385212715	0.198682589	0.660654689	0.804428743	-0.138632176	0.17556057	0.027222555	0.012572842	0.158592971	0.135217276	0.061729233	0.050571044	0.254062179	0.09855564	0.943988959	0.949742674	Bacteria.Proteobacteria.Betaproteobacteria.Burkholderiales.Alcaligenaceae	ZNF117
240198	ENSG00000152926	rs200587234	0.385212715	0.198682589	0.660654689	0.804428743	-0.138632176	0.17556057	0.027222555	0.012572842	0.158592971	0.135217276	0.061729233	0.050571044	0.254062179	0.09855564	0.943988959	0.949742674	Bacteria.Proteobacteria.Betaproteobacteria.Burkholderiales.Alcaligenaceae	ZNF117
240199	ENSG00000152926	rs200587234	0.429286271	0.048619967	0.819027181	0.399776568	-0.111424485	0.261238825	-0.012352316	0.041224141	0.140102595	0.13002805	0.05377341	0.048641759	0.279454683	0.036738479	0.93214298	0.788592885	Bacteria.Firmicutes.Clostridia.Clostridiales.Lachnospiraceae.Tyzzerella	ZNF117
240200	ENSG00000152926	rs200587234	0.429286271	0.048619967	0.819027181	0.399776568	-0.111424485	0.261238825	-0.012352316	0.041224141	0.140102595	0.13002805	0.05377341	0.048641759	0.279454683	0.036738479	0.93214298	0.788592885	Bacteria.Firmicutes.Clostridia.Clostridiales.Lachnospiraceae.Tyzzerella	ZNF117
240201	ENSG00000152926	rs200587234	0.461820871	0.535338108	0.722716176	0.017092933	-0.094041307	-0.080000018	-0.018136845	-0.129167429	0.127053397	0.128381502	0.050896357	0.052794888	0.286517241	0.185131146	0.962147432	0.997412515	Bacteria.Proteobacteria.Gammaproteobacteria.Enterobacteriales.Enterobacteriaceae.Citrobacter	ZNF117
240202	ENSG00000152926	rs200587234	0.461820871	0.535338108	0.722716176	0.017092933	-0.094041307	-0.080000018	-0.018136845	-0.129167429	0.127053397	0.128381502	0.050896357	0.052794888	0.286517241	0.185131146	0.962147432	0.997412515	Bacteria.Proteobacteria.Gammaproteobacteria.Enterobacteriales.Enterobacteriaceae.Citrobacter	ZNF117
240203	ENSG00000152926	rs200587234	0.731923848	0.521941684	0.866213402	0.281618836	-0.109078742	-0.26162673	0.011171486	0.085698639	0.317069638	0.406384357	0.066053513	0.078943501	0.906435269	0.672021951	0.956359196	0.930754062	Bacteria.Firmicutes.Clostridia.Clostridiales.Ruminococcaceae	ZNF117
240204	ENSG00000152926	rs200587234	0.731923848	0.521941684	0.866213402	0.281618836	-0.109078742	-0.26162673	0.011171486	0.085698639	0.317069638	0.406384357	0.066053513	0.078943501	0.906435269	0.672021951	0.956359196	0.930754062	Bacteria.Firmicutes.Clostridia.Clostridiales.Ruminococcaceae	ZNF117
240205	ENSG00000152926	rs200587234	0.932765479	0.653688927	0.798527807	0.469772954	0.04614205	-0.318843571	-0.024300551	0.08545964	0.544844921	0.707453829	0.094818405	0.117544742	0.989358272	0.767487788	0.996576058	0.828350038	Bacteria.Firmicutes.Clostridia.Clostridiales	ZNF117
240206	ENSG00000152926	rs200587234	0.932765479	0.653688927	0.798527807	0.469772954	0.04614205	-0.318843571	-0.024300551	0.08545964	0.544844921	0.707453829	0.094818405	0.117544742	0.989358272	0.767487788	0.996576058	0.828350038	Bacteria.Firmicutes.Clostridia.Clostridiales	ZNF117
240207	ENSG00000152926	rs200587234	0.704254896	0.695055271	0.287792977	0.431470845	0.085441884	0.075121937	0.099713376	-0.06122349	0.224119875	0.19079934	0.09304904	0.07734838	0.479705305	0.359709628	0.953112422	0.921030903	Bacteria.Firmicutes.Clostridia.Clostridiales.Ruminococcaceae.Ruminiclostridium.6	ZNF117
240208	ENSG00000152926	rs200587234	0.704254896	0.695055271	0.287792977	0.431470845	0.085441884	0.075121937	0.099713376	-0.06122349	0.224119875	0.19079934	0.09304904	0.07734838	0.479705305	0.359709628	0.953112422	0.921030903	Bacteria.Firmicutes.Clostridia.Clostridiales.Ruminococcaceae.Ruminiclostridium.6	ZNF117
240209	ENSG00000152926	rs200587234	0.360167417	0.122157345	0.500905749	0.706105391	-0.136211019	0.212578182	0.051974218	-0.025003249	0.147821182	0.135755686	0.076795432	0.066018999	0.184470974	0.042704829	0.890732322	0.911550087	Bacteria.Firmicutes.Clostridia.Clostridiales.Lachnospiraceaencultured	ZNF117
240210	ENSG00000152926	rs200587234	0.360167417	0.122157345	0.500905749	0.706105391	-0.136211019	0.212578182	0.051974218	-0.025003249	0.147821182	0.135755686	0.076795432	0.066018999	0.184470974	0.042704829	0.890732322	0.911550087	Bacteria.Firmicutes.Clostridia.Clostridiales.Lachnospiraceaencultured	ZNF117
240211	ENSG00000152926	rs200587234	0.413367264	0.088518698	0.314175911	0.353995073	-0.111456043	0.199376082	-0.088472871	0.062692059	0.135396083	0.115325637	0.087231407	0.067162358	0.199173328	0.027584435	0.646810351	0.950702349	Bacteria.Actinobacteria.Actinobacteria.Bifidobacteriales.Bifidobacteriaceae	ZNF117
240212	ENSG00000152926	rs200587234	0.413367264	0.088518698	0.314175911	0.353995073	-0.111456043	0.199376082	-0.088472871	0.062692059	0.135396083	0.115325637	0.087231407	0.067162358	0.199173328	0.027584435	0.646810351	0.950702349	Bacteria.Actinobacteria.Actinobacteria.Bifidobacteriales.Bifidobacteriaceae	ZNF117
240213	ENSG00000152926	rs200587234	0.466512589	0.062194145	0.058512289	0.015731958	-0.095464973	0.2122865	0.117456685	-0.126115455	0.13034396	0.11190176	0.06100937	0.050870485	0.18448291	0.020520266	0.972085394	0.874379205	Bacteria.Proteobacteria.Deltaproteobacteria.Desulfovibrionales.Desulfovibrionaceae	ZNF117
240214	ENSG00000152926	rs200587234	0.466512589	0.062194145	0.058512289	0.015731958	-0.095464973	0.2122865	0.117456685	-0.126115455	0.13034396	0.11190176	0.06100937	0.050870485	0.18448291	0.020520266	0.972085394	0.874379205	Bacteria.Proteobacteria.Deltaproteobacteria.Desulfovibrionales.Desulfovibrionaceae	ZNF117
240215	ENSG00000152926	rs200587234	0.584994144	0.325603848	0.971808476	0.692378982	-0.099253085	0.153443904	-0.002520851	0.023587656	0.18085454	0.154933838	0.071060991	0.059359859	0.435613713	0.142818699	0.974351255	0.931534808	Bacteria.Proteobacteria.Betaproteobacteria	ZNF117
240216	ENSG00000152926	rs200587234	0.584994144	0.325603848	0.971808476	0.692378982	-0.099253085	0.153443904	-0.002520851	0.023587656	0.18085454	0.154933838	0.071060991	0.059359859	0.435613713	0.142818699	0.974351255	0.931534808	Bacteria.Proteobacteria.Betaproteobacteria	ZNF117
240217	ENSG00000152926	rs200587234	0.628309179	0.123016435	0.267909201	0.213674444	-0.068236788	0.188832043	0.069557019	-0.061106822	0.140295318	0.120873403	0.06225355	0.048665957	0.224232821	0.033930023	0.934169653	0.990835033	Bacteria.Bacteroidetes.Bacteroidia.Bacteroidales.Porphyromonadaceae.Parabacteroides	ZNF117
240218	ENSG00000152926	rs200587234	0.628309179	0.123016435	0.267909201	0.213674444	-0.068236788	0.188832043	0.069557019	-0.061106822	0.140295318	0.120873403	0.06225355	0.048665957	0.224232821	0.033930023	0.934169653	0.990835033	Bacteria.Bacteroidetes.Bacteroidia.Bacteroidales.Porphyromonadaceae.Parabacteroides	ZNF117
240219	ENSG00000152926	rs200587234	0.583539933	0.566880155	0.978683997	0.321245434	-0.08954177	0.084039208	-0.00185531	-0.058282709	0.162527561	0.146016814	0.069175608	0.058317014	0.328742487	0.187934664	0.998834588	0.997282036	Bacteria.Firmicutes.Clostridia.Clostridiales.Clostridiaceae.1.Clostridium.sensu.stricto.1	ZNF117
240220	ENSG00000152926	rs200587234	0.583539933	0.566880155	0.978683997	0.321245434	-0.08954177	0.084039208	-0.00185531	-0.058282709	0.162527561	0.146016814	0.069175608	0.058317014	0.328742487	0.187934664	0.998834588	0.997282036	Bacteria.Firmicutes.Clostridia.Clostridiales.Clostridiaceae.1.Clostridium.sensu.stricto.1	ZNF117
240221	ENSG00000152926	rs200587234	0.895833787	0.678789876	0.38531065	0.312143487	0.0259093	0.070346946	-0.07595016	0.076034975	0.19713156	0.169120136	0.086903768	0.074651394	0.404108615	0.1693225	0.999513786	0.883840942	Bacteria.Firmicutes.Erysipelotrichia.Erysipelotrichales.Erysipelotrichaceae	ZNF117
240222	ENSG00000152926	rs200587234	0.895833787	0.678789876	0.38531065	0.312143487	0.0259093	0.070346946	-0.07595016	0.076034975	0.19713156	0.169120136	0.086903768	0.074651394	0.404108615	0.1693225	0.999513786	0.883840942	Bacteria.Firmicutes.Erysipelotrichia.Erysipelotrichales.Erysipelotrichaceae	ZNF117
240223	ENSG00000152926	rs200587234	0.505507573	0.121091936	0.768297275	0.979430003	-0.096504597	0.205579156	0.01602418	0.001266885	0.144142763	0.130904365	0.05416892	0.04894955	0.214363445	0.041425109	0.99894297	0.998882343	Bacteria.Verrucomicrobia.Verrucomicrobiae.Verrucomicrobiales.Verrucomicrobiaceae.Akkermansia	ZNF117
240224	ENSG00000152926	rs200587234	0.505507573	0.121091936	0.768297275	0.979430003	-0.096504597	0.205579156	0.01602418	0.001266885	0.144142763	0.130904365	0.05416892	0.04894955	0.214363445	0.041425109	0.99894297	0.998882343	Bacteria.Verrucomicrobia.Verrucomicrobiae.Verrucomicrobiales.Verrucomicrobiaceae.Akkermansia	ZNF117
240225	ENSG00000152926	rs200587234	0.850136643	0.097397036	0.523566168	0.639769929	-0.030549812	0.229799645	-0.053229886	-0.0355985	0.161053865	0.136665424	0.083006614	0.075711022	0.480682246	0.05893592	0.742750139	0.982679299	Bacteria.Firmicutes.Bacilli	ZNF117
240226	ENSG00000152926	rs200587234	0.850136643	0.097397036	0.523566168	0.639769929	-0.030549812	0.229799645	-0.053229886	-0.0355985	0.161053865	0.136665424	0.083006614	0.075711022	0.480682246	0.05893592	0.742750139	0.982679299	Bacteria.Firmicutes.Bacilli	ZNF117
240227	ENSG00000152926	rs200587234	0.92038688	0.380261027	0.422049164	0.745669264	-0.018311581	0.167676425	0.064514481	-0.025673892	0.182514415	0.189821777	0.079854306	0.078822806	0.565292494	0.200951981	0.861493057	0.937237055	Bacteria.Firmicutes.Clostridia.Clostridiales.Lachnospiraceae..Eubacterium..xylanophilum.group	ZNF117
240228	ENSG00000152926	rs200587234	0.92038688	0.380261027	0.422049164	0.745669264	-0.018311581	0.167676425	0.064514481	-0.025673892	0.182514415	0.189821777	0.079854306	0.078822806	0.565292494	0.200951981	0.861493057	0.937237055	Bacteria.Firmicutes.Clostridia.Clostridiales.Lachnospiraceae..Eubacterium..xylanophilum.group	ZNF117
240229	ENSG00000152926	rs200587234	0.506307401	0.042063818	0.30581123	0.456223658	-0.091624361	0.24713879	0.08421952	0.047490899	0.137111876	0.119207971	0.081603329	0.063364078	0.231710517	0.013827606	0.762872979	0.997649073	Bacteria.Firmicutes.Clostridia.Clostridiales.Ruminococcaceaencultured	ZNF117
240230	ENSG00000152926	rs200587234	0.506307401	0.042063818	0.30581123	0.456223658	-0.091624361	0.24713879	0.08421952	0.047490899	0.137111876	0.119207971	0.081603329	0.063364078	0.231710517	0.013827606	0.762872979	0.997649073	Bacteria.Firmicutes.Clostridia.Clostridiales.Ruminococcaceaencultured	ZNF117
240231	ENSG00000152926	rs200587234	0.525445217	0.215076482	0.964514478	0.713185427	-0.103666746	0.170927268	0.003232181	-0.023465357	0.162394217	0.136549822	0.072375746	0.063563088	0.360397312	0.093359188	0.970428374	0.988362545	Bacteria.Firmicutes.Clostridia.Clostridiales.Ruminococcaceae.Ruminococcaceae.UCG.003	ZNF117
240232	ENSG00000152926	rs200587234	0.525445217	0.215076482	0.964514478	0.713185427	-0.103666746	0.170927268	0.003232181	-0.023465357	0.162394217	0.136549822	0.072375746	0.063563088	0.360397312	0.093359188	0.970428374	0.988362545	Bacteria.Firmicutes.Clostridia.Clostridiales.Ruminococcaceae.Ruminococcaceae.UCG.003	ZNF117
240233	ENSG00000152926	rs200587234	0.536877726	0.121051039	0.455680697	0.847998174	-0.084348571	0.181475607	-0.045378671	0.009144024	0.1358736	0.115543274	0.060472632	0.047519304	0.192274107	0.034910409	0.95477287	0.980093116	Bacteria.Firmicutes.Negativicutes.Selenomonadales.Veillonellaceae.Dialister	ZNF117
240234	ENSG00000152926	rs200587234	0.536877726	0.121051039	0.455680697	0.847998174	-0.084348571	0.181475607	-0.045378671	0.009144024	0.1358736	0.115543274	0.060472632	0.047519304	0.192274107	0.034910409	0.95477287	0.980093116	Bacteria.Firmicutes.Negativicutes.Selenomonadales.Veillonellaceae.Dialister	ZNF117
240235	ENSG00000152926	rs200587234	0.502791431	0.28752704	0.053758091	0.619339733	0.111860003	0.148465746	0.192871323	-0.042021517	0.16601364	0.138465978	0.098209213	0.084187654	0.3469088	0.124291259	0.652108378	0.994506574	Bacteria.Firmicutes.Clostridia.Clostridiales.Family.XIII	ZNF117
240236	ENSG00000152926	rs200587234	0.502791431	0.28752704	0.053758091	0.619339733	0.111860003	0.148465746	0.192871323	-0.042021517	0.16601364	0.138465978	0.098209213	0.084187654	0.3469088	0.124291259	0.652108378	0.994506574	Bacteria.Firmicutes.Clostridia.Clostridiales.Family.XIII	ZNF117
240237	ENSG00000152926	rs200587234	0.937733314	0.239808507	0.283005675	0.927591839	0.012252566	0.144964456	0.06818614	0.004420524	0.156248092	0.122212396	0.062994273	0.048458528	0.377648821	0.073631265	0.706573139	0.99846464	Bacteria.Firmicutes.Negativicutes.Selenomonadales.Acidaminococcaceae.Phascolarctobacterium	ZNF117
240238	ENSG00000152926	rs200587234	0.937733314	0.239808507	0.283005675	0.927591839	0.012252566	0.144964456	0.06818614	0.004420524	0.156248092	0.122212396	0.062994273	0.048458528	0.377648821	0.073631265	0.706573139	0.99846464	Bacteria.Firmicutes.Negativicutes.Selenomonadales.Acidaminococcaceae.Phascolarctobacterium	ZNF117
240239	ENSG00000152926	rs200587234	0.554120573	0.064149795	0.847957374	0.371824589	-0.110318255	0.314323639	0.014385817	0.057922334	0.185522626	0.166953708	0.074739331	0.064416684	0.386997865	0.044526739	0.994057282	0.95613348	Bacteria.Firmicutes.Clostridia.Clostridiales.Ruminococcaceae.Ruminococcus.1	ZNF117
240240	ENSG00000152926	rs200587234	0.554120573	0.064149795	0.847957374	0.371824589	-0.110318255	0.314323639	0.014385817	0.057922334	0.185522626	0.166953708	0.074739331	0.064416684	0.386997865	0.044526739	0.994057282	0.95613348	Bacteria.Firmicutes.Clostridia.Clostridiales.Ruminococcaceae.Ruminococcus.1	ZNF117
240241	ENSG00000152926	rs200587234	0.725063137	0.712015337	0.899082803	0.308903339	-0.08814335	-0.105807865	0.007189698	0.061613079	0.249555525	0.285393142	0.056474322	0.060085023	0.773961397	0.518202279	0.999785669	0.999420701	Bacteria.Firmicutes.Clostridia.Clostridiales.Ruminococcaceae.Faecalibacterium	ZNF117
240242	ENSG00000152926	rs200587234	0.725063137	0.712015337	0.899082803	0.308903339	-0.08814335	-0.105807865	0.007189698	0.061613079	0.249555525	0.285393142	0.056474322	0.060085023	0.773961397	0.518202279	0.999785669	0.999420701	Bacteria.Firmicutes.Clostridia.Clostridiales.Ruminococcaceae.Faecalibacterium	ZNF117
240243	ENSG00000152926	rs200587234	0.305031542	0.053312311	0.280863378	0.263025232	-0.143660711	0.237892084	0.063711728	-0.059539802	0.138972022	0.120901331	0.058596793	0.052741271	0.141043306	0.022992662	0.996033175	0.937557704	Bacteria.Firmicutes.Clostridia.Clostridiales.Lachnospiraceae.Lachnospiraceae.NK4A136.group	ZNF117
240244	ENSG00000152926	rs200587234	0.305031542	0.053312311	0.280863378	0.263025232	-0.143660711	0.237892084	0.063711728	-0.059539802	0.138972022	0.120901331	0.058596793	0.052741271	0.141043306	0.022992662	0.996033175	0.937557704	Bacteria.Firmicutes.Clostridia.Clostridiales.Lachnospiraceae.Lachnospiraceae.NK4A136.group	ZNF117
240245	ENSG00000152926	rs200587234	0.387265477	0.052796995	0.802962987	0.4929505	-0.116760538	0.227401559	0.013442166	0.03052183	0.13415403	0.115312289	0.053656922	0.044269148	0.175464133	0.022335808	0.995477599	0.991974206	Bacteria.Proteobacteria.Betaproteobacteria.Burkholderiales.Alcaligenaceae.Parasutterella	ZNF117
