## Supplemental Table 8 for "Host genotypes interact with microbial communities to modulate gene expression in the human intestine" (part 74 of 142)

	pid	sid	Intercept_pval	dosage_pval	microbe_pval	interaction_pval	Intercept_effect	dosage_effect	microbe_effect	interaction_effect	Intercept_SE	dosage_SE	microbe_SE	interaction_SE	Intercept_qval	dosage_qval	microbe_qval	interaction_qval	microbe	symbol
240246	ENSG00000152926	rs200587234	0.387265477	0.052796995	0.802962987	0.4929505	-0.116760538	0.227401559	0.013442166	0.03052183	0.13415403	0.115312289	0.053656922	0.044269148	0.175464133	0.022335808	0.995477599	0.991974206	Bacteria.Proteobacteria.Betaproteobacteria.Burkholderiales.Alcaligenaceae.Parasutterella	ZNF117
240247	ENSG00000152926	rs200587234	0.54310609	0.061345525	0.923221349	0.315935635	-0.121228136	0.314382434	-0.009254097	0.079324169	0.198314613	0.165165546	0.09565361	0.078498201	0.424142649	0.059477887	0.998330087	0.999834196	Bacteria.Actinobacteria.Coriobacteriia.Coriobacteriales.Coriobacteriaceae.Collinsella	ZNF117
240248	ENSG00000152926	rs200587234	0.54310609	0.061345525	0.923221349	0.315935635	-0.121228136	0.314382434	-0.009254097	0.079324169	0.198314613	0.165165546	0.09565361	0.078498201	0.424142649	0.059477887	0.998330087	0.999834196	Bacteria.Actinobacteria.Coriobacteriia.Coriobacteriales.Coriobacteriaceae.Collinsella	ZNF117
240249	ENSG00000152926	rs200587234	0.213180028	0.079870612	0.250357019	0.889429692	-0.178800525	0.209453982	0.070895422	-0.007376867	0.142242632	0.11774736	0.06113357	0.052856605	0.151369342	0.032418133	0.997528932	0.997707395	Bacteria.Bacteroidetes.Bacteroidia.Bacteroidales.Rikenellaceae.Alistipes	ZNF117
240250	ENSG00000152926	rs200587234	0.213180028	0.079870612	0.250357019	0.889429692	-0.178800525	0.209453982	0.070895422	-0.007376867	0.142242632	0.11774736	0.06113357	0.052856605	0.151369342	0.032418133	0.997528932	0.997707395	Bacteria.Bacteroidetes.Bacteroidia.Bacteroidales.Rikenellaceae.Alistipes	ZNF117
240251	ENSG00000152926	rs200587234	0.461022937	0.193045715	0.256578698	0.882667404	-0.098269867	0.155676018	-0.078255584	0.008480268	0.132529132	0.118380783	0.068379506	0.057236827	0.211776815	0.04847067	0.700847656	0.887154346	Bacteria.Fusobacteria.Fusobacteriia.Fusobacteriales.Fusobacteriaceae.Fusobacterium	ZNF117
240252	ENSG00000152926	rs200587234	0.461022937	0.193045715	0.256578698	0.882667404	-0.098269867	0.155676018	-0.078255584	0.008480268	0.132529132	0.118380783	0.068379506	0.057236827	0.211776815	0.04847067	0.700847656	0.887154346	Bacteria.Fusobacteria.Fusobacteriia.Fusobacteriales.Fusobacteriaceae.Fusobacterium	ZNF117
240253	ENSG00000152926	rs200587234	0.603514472	0.873717417	0.31294661	0.54655418	0.14635448	0.043785742	-0.096362356	0.05884504	0.280447488	0.274420849	0.094767265	0.097094523	0.680010403	0.521129051	0.996108676	0.998781139	Bacteria.Firmicutes.Clostridia.Clostridiales.Lachnospiraceae..Ruminococcus..gnavus.group	ZNF117
240254	ENSG00000152926	rs200587234	0.603514472	0.873717417	0.31294661	0.54655418	0.14635448	0.043785742	-0.096362356	0.05884504	0.280447488	0.274420849	0.094767265	0.097094523	0.680010403	0.521129051	0.996108676	0.998781139	Bacteria.Firmicutes.Clostridia.Clostridiales.Lachnospiraceae..Ruminococcus..gnavus.group	ZNF117
240255	ENSG00000152926	rs200587234	0.893468534	0.778621395	0.762508641	0.601227886	0.0812763	-0.232827319	-0.031001307	0.070538279	0.604581524	0.824845242	0.102166002	0.134316253	0.999415694	0.888519922	0.990344402	0.952325758	Bacteria.Firmicutes	ZNF117
240256	ENSG00000152926	rs200587234	0.893468534	0.778621395	0.762508641	0.601227886	0.0812763	-0.232827319	-0.031001307	0.070538279	0.604581524	0.824845242	0.102166002	0.134316253	0.999415694	0.888519922	0.990344402	0.952325758	Bacteria.Firmicutes	ZNF117
240257	ENSG00000152926	rs200587234	0.592043138	0.061074495	0.981877931	0.389845354	-0.095191252	0.260106703	-0.003333815	0.089772231	0.176770941	0.136504197	0.146214529	0.103711027	0.359915851	0.044382314	0.941853037	0.994989321	Bacteria.Actinobacteria.Coriobacteriia.Coriobacteriales	ZNF117
240258	ENSG00000152926	rs200587234	0.592043138	0.061074495	0.981877931	0.389845354	-0.095191252	0.260106703	-0.003333815	0.089772231	0.176770941	0.136504197	0.146214529	0.103711027	0.359915851	0.044382314	0.941853037	0.994989321	Bacteria.Actinobacteria.Coriobacteriia.Coriobacteriales	ZNF117
240259	ENSG00000152926	rs200587234	0.9997441	0.795620569	0.804342709	0.544334323	0.000129534	-0.147977685	-0.019768667	0.065549413	0.402352884	0.568995084	0.07947871	0.107559238	0.914616847	0.715146949	0.883708524	0.832719607	Bacteria.Firmicutes.Clostridia.Clostridiales.Lachnospiraceae	ZNF117
240260	ENSG00000152926	rs200587234	0.9997441	0.795620569	0.804342709	0.544334323	0.000129534	-0.147977685	-0.019768667	0.065549413	0.402352884	0.568995084	0.07947871	0.107559238	0.914616847	0.715146949	0.883708524	0.832719607	Bacteria.Firmicutes.Clostridia.Clostridiales.Lachnospiraceae	ZNF117
240261	ENSG00000152926	rs200587234	0.849332788	0.74910736	0.440433201	0.417442682	0.044589449	0.063848931	0.071222351	-0.064005775	0.233799071	0.198810026	0.091763685	0.07843967	0.554747912	0.326451165	0.999469974	0.986131077	Bacteria.Bacteroidetes.Bacteroidia.Bacteroidales.Porphyromonadaceae.Barnesiella	ZNF117
240262	ENSG00000152926	rs200587234	0.849332788	0.74910736	0.440433201	0.417442682	0.044589449	0.063848931	0.071222351	-0.064005775	0.233799071	0.198810026	0.091763685	0.07843967	0.554747912	0.326451165	0.999469974	0.986131077	Bacteria.Bacteroidetes.Bacteroidia.Bacteroidales.Porphyromonadaceae.Barnesiella	ZNF117
240263	ENSG00000152926	rs200587234	0.439599035	0.299138674	0.453242098	0.997815702	-0.108831221	0.14654244	0.047748483	-0.00015422	0.13996266	0.140028339	0.06328624	0.05612078	0.264353192	0.097725827	0.919919759	0.94647608	Bacteria.Firmicutes.Clostridia.Clostridiales.Lachnospiraceae.Roseburia	ZNF117
240264	ENSG00000152926	rs200587234	0.439599035	0.299138674	0.453242098	0.997815702	-0.108831221	0.14654244	0.047748483	-0.00015422	0.13996266	0.140028339	0.06328624	0.05612078	0.264353192	0.097725827	0.919919759	0.94647608	Bacteria.Firmicutes.Clostridia.Clostridiales.Lachnospiraceae.Roseburia	ZNF117
240265	ENSG00000152926	rs200587234	0.987556254	0.663201732	0.377847339	0.048880847	-0.00220711	0.055645742	-0.073395776	0.137255594	0.140977499	0.127200188	0.082667158	0.068398533	0.31976072	0.139077152	0.997048205	0.999513539	Bacteria.Firmicutes.Clostridia.Clostridiales.Lachnospiraceae.Dorea	ZNF117
240266	ENSG00000152926	rs200587234	0.987556254	0.663201732	0.377847339	0.048880847	-0.00220711	0.055645742	-0.073395776	0.137255594	0.140977499	0.127200188	0.082667158	0.068398533	0.31976072	0.139077152	0.997048205	0.999513539	Bacteria.Firmicutes.Clostridia.Clostridiales.Lachnospiraceae.Dorea	ZNF117
240267	ENSG00000152926	rs200587234	0.435838617	0.351844257	0.91695823	0.380258037	-0.125995119	0.12743638	-0.006347036	-0.046327019	0.160705875	0.135910763	0.060640824	0.052445187	0.334237579	0.15990177	0.946414209	0.926870238	Bacteria.Firmicutes.Clostridia.Clostridiales.Lachnospiraceae.Lachnospiraceae.UCG.010	ZNF117
240268	ENSG00000152926	rs200587234	0.435838617	0.351844257	0.91695823	0.380258037	-0.125995119	0.12743638	-0.006347036	-0.046327019	0.160705875	0.135910763	0.060640824	0.052445187	0.334237579	0.15990177	0.946414209	0.926870238	Bacteria.Firmicutes.Clostridia.Clostridiales.Lachnospiraceae.Lachnospiraceae.UCG.010	ZNF117
240269	ENSG00000152926	rs200587234	0.699423056	0.026404936	0.877689755	0.071974011	-0.069257055	0.336315152	-0.008525612	-0.092620475	0.178596553	0.148080376	0.05518321	0.050650219	0.480057801	0.024663553	0.99617189	0.965530807	Bacteria.Proteobacteria.Gammaproteobacteria.Enterobacteriales.Enterobacteriaceae	ZNF117
240270	ENSG00000152926	rs200587234	0.699423056	0.026404936	0.877689755	0.071974011	-0.069257055	0.336315152	-0.008525612	-0.092620475	0.178596553	0.148080376	0.05518321	0.050650219	0.480057801	0.024663553	0.99617189	0.965530807	Bacteria.Proteobacteria.Gammaproteobacteria.Enterobacteriales.Enterobacteriaceae	ZNF117
240271	ENSG00000152926	rs200587234	0.435141538	0.173727194	0.808192909	0.984024899	-0.116442234	0.189692514	-0.017919627	-0.001462798	0.148294844	0.137940582	0.073521258	0.072778986	0.229830063	0.067420143	0.998173674	0.999631787	Bacteria.Firmicutes.Bacilli.Bacillales	ZNF117
240272	ENSG00000152926	rs200587234	0.435141538	0.173727194	0.808192909	0.984024899	-0.116442234	0.189692514	-0.017919627	-0.001462798	0.148294844	0.137940582	0.073521258	0.072778986	0.229830063	0.067420143	0.998173674	0.999631787	Bacteria.Firmicutes.Bacilli.Bacillales	ZNF117
240273	ENSG00000152926	rs200587234	0.537490018	0.17898509	0.891323486	0.772111183	-0.127326389	0.231986191	-0.012384966	0.021390419	0.205414468	0.170788223	0.090297093	0.0735555	0.440386136	0.112767165	0.999274386	0.998648852	Bacteria.Firmicutes.Clostridia.Clostridiales.Ruminococcaceae.Ruminococcaceae.UCG.013	ZNF117
240274	ENSG00000152926	rs200587234	0.537490018	0.17898509	0.891323486	0.772111183	-0.127326389	0.231986191	-0.012384966	0.021390419	0.205414468	0.170788223	0.090297093	0.0735555	0.440386136	0.112767165	0.999274386	0.998648852	Bacteria.Firmicutes.Clostridia.Clostridiales.Ruminococcaceae.Ruminococcaceae.UCG.013	ZNF117
240275	ENSG00000152926	rs200587234	0.726032547	0.542982768	0.330532616	0.111021997	-0.04932448	0.080266028	0.069077856	-0.105049806	0.140165216	0.13126529	0.070468197	0.065035245	0.302524371	0.144736834	0.999550314	0.996901429	Bacteria.Proteobacteria.Gammaproteobacteria.Pseudomonadales	ZNF117
240276	ENSG00000152926	rs200587234	0.726032547	0.542982768	0.330532616	0.111021997	-0.04932448	0.080266028	0.069077856	-0.105049806	0.140165216	0.13126529	0.070468197	0.065035245	0.302524371	0.144736834	0.999550314	0.996901429	Bacteria.Proteobacteria.Gammaproteobacteria.Pseudomonadales	ZNF117
240277	ENSG00000152926	rs200587234	0.896382543	0.400988099	0.453471438	0.941271007	0.03189161	0.177843664	0.078573673	-0.006466734	0.243940697	0.210386995	0.104195326	0.087443155	0.553556877	0.186967681	0.998768023	0.999934415	Bacteria.Firmicutes.Clostridia.Clostridiales.Ruminococcaceae.Ruminococcaceae.NK4A214.group	ZNF117
240278	ENSG00000152926	rs200587234	0.896382543	0.400988099	0.453471438	0.941271007	0.03189161	0.177843664	0.078573673	-0.006466734	0.243940697	0.210386995	0.104195326	0.087443155	0.553556877	0.186967681	0.998768023	0.999934415	Bacteria.Firmicutes.Clostridia.Clostridiales.Ruminococcaceae.Ruminococcaceae.NK4A214.group	ZNF117
240279	ENSG00000152926	rs200587234	0.479318097	0.506841671	0.843017237	0.642625464	-0.11813861	0.118687036	-0.013392195	-0.034913587	0.16605541	0.177834139	0.067359467	0.074893793	0.334260087	0.26955541	0.998201428	0.99782309	Bacteria.Firmicutes.Bacilli.Bacillales.Staphylococcaceae.Staphylococcus	ZNF117
240280	ENSG00000152926	rs200587234	0.479318097	0.506841671	0.843017237	0.642625464	-0.11813861	0.118687036	-0.013392195	-0.034913587	0.16605541	0.177834139	0.067359467	0.074893793	0.334260087	0.26955541	0.998201428	0.99782309	Bacteria.Firmicutes.Bacilli.Bacillales.Staphylococcaceae.Staphylococcus	ZNF117
240281	ENSG00000152926	rs200587234	0.799683373	0.776096192	0.461945209	0.568939419	0.070201543	0.072466459	0.073319443	-0.049598727	0.275535269	0.25375421	0.099084987	0.086637799	0.512783628	0.451791815	0.650273992	0.843315852	Bacteria.Firmicutes.Erysipelotrichia.Erysipelotrichales.Erysipelotrichaceae.Holdemanella	ZNF117
240282	ENSG00000152926	rs200587234	0.799683373	0.776096192	0.461945209	0.568939419	0.070201543	0.072466459	0.073319443	-0.049598727	0.275535269	0.25375421	0.099084987	0.086637799	0.512783628	0.451791815	0.650273992	0.843315852	Bacteria.Firmicutes.Erysipelotrichia.Erysipelotrichales.Erysipelotrichaceae.Holdemanella	ZNF117
240283	ENSG00000152926	rs200587234	0.711826857	0.090378253	0.422585467	0.679535882	-0.052086441	0.200768996	-0.07217685	-0.030095027	0.140395289	0.116822416	0.089442408	0.072529656	0.323353026	0.032601303	0.642581995	0.921307549	Bacteria.Firmicutes.Bacilli.Lactobacillales.Streptococcaceae.Streptococcus	ZNF117
240284	ENSG00000152926	rs200587234	0.711826857	0.090378253	0.422585467	0.679535882	-0.052086441	0.200768996	-0.07217685	-0.030095027	0.140395289	0.116822416	0.089442408	0.072529656	0.323353026	0.032601303	0.642581995	0.921307549	Bacteria.Firmicutes.Bacilli.Lactobacillales.Streptococcaceae.Streptococcus	ZNF117
240285	ENSG00000152926	rs200587234	0.656284655	0.717596395	0.950281377	0.48336653	-0.073516492	0.068948363	0.003425633	-0.042891085	0.164438837	0.189821885	0.054730456	0.060848982	0.413018998	0.298824092	0.999614985	0.99936283	Bacteria.Firmicutes.Clostridia.Clostridiales.Lachnospiraceae.Tyzzerella.4	ZNF117
240286	ENSG00000152926	rs200587234	0.656284655	0.717596395	0.950281377	0.48336653	-0.073516492	0.068948363	0.003425633	-0.042891085	0.164438837	0.189821885	0.054730456	0.060848982	0.413018998	0.298824092	0.999614985	0.99936283	Bacteria.Firmicutes.Clostridia.Clostridiales.Lachnospiraceae.Tyzzerella.4	ZNF117
240287	ENSG00000152926	rs200587234	0.337508911	0.499454284	0.269500704	0.726903233	0.499020764	0.298141727	-0.137641153	-0.038706215	0.516518218	0.439030058	0.123602947	0.110357028	0.692592374	0.653081713	0.866293478	0.99665811	Bacteria.Proteobacteria	ZNF117
240288	ENSG00000152926	rs200587234	0.337508911	0.499454284	0.269500704	0.726903233	0.499020764	0.298141727	-0.137641153	-0.038706215	0.516518218	0.439030058	0.123602947	0.110357028	0.692592374	0.653081713	0.866293478	0.99665811	Bacteria.Proteobacteria	ZNF117
240289	ENSG00000152926	rs200587234	0.616152313	0.186922549	0.599761934	0.540991998	-0.074513303	0.166971427	0.038606058	-0.039536351	0.147933141	0.125204465	0.07321632	0.064338155	0.280823238	0.062368435	0.829316396	0.994491973	Bacteria.Firmicutes.Clostridia.Clostridiales.Peptostreptococcaceae.Intestinibacter	ZNF117
240290	ENSG00000152926	rs200587234	0.616152313	0.186922549	0.599761934	0.540991998	-0.074513303	0.166971427	0.038606058	-0.039536351	0.147933141	0.125204465	0.07321632	0.064338155	0.280823238	0.062368435	0.829316396	0.994491973	Bacteria.Firmicutes.Clostridia.Clostridiales.Peptostreptococcaceae.Intestinibacter	ZNF117
240291	ENSG00000152926	rs200587234	0.575171378	0.221603715	0.701632498	0.142642859	-0.070791715	0.133572265	0.027158489	0.085074415	0.125683729	0.108249172	0.070580604	0.057338524	0.213936331	0.063853385	0.996893502	0.894266621	Bacteria.Firmicutes.Clostridia.Clostridiales.Lachnospiraceae.Coprococcus.1	ZNF117
240292	ENSG00000152926	rs200587234	0.575171378	0.221603715	0.701632498	0.142642859	-0.070791715	0.133572265	0.027158489	0.085074415	0.125683729	0.108249172	0.070580604	0.057338524	0.213936331	0.063853385	0.996893502	0.894266621	Bacteria.Firmicutes.Clostridia.Clostridiales.Lachnospiraceae.Coprococcus.1	ZNF117
240293	ENSG00000152926	rs200587234	0.995934496	0.739203069	0.7548062	0.20053471	-0.000932161	-0.066827337	-0.02917628	0.112484331	0.182250797	0.199894245	0.093033605	0.08699794	0.519051491	0.301017145	0.998793879	0.998019463	Bacteria.Firmicutes.Clostridia.Clostridiales.Lachnospiraceae.Blautia	ZNF117
240294	ENSG00000152926	rs200587234	0.995934496	0.739203069	0.7548062	0.20053471	-0.000932161	-0.066827337	-0.02917628	0.112484331	0.182250797	0.199894245	0.093033605	0.08699794	0.519051491	0.301017145	0.998793879	0.998019463	Bacteria.Firmicutes.Clostridia.Clostridiales.Lachnospiraceae.Blautia	ZNF117
240295	ENSG00000152926	rs200587234	0.402875693	0.013137465	0.715291452	0.04280427	-0.137536168	0.352675824	0.019681172	-0.101973395	0.163361026	0.138361195	0.053725428	0.049369333	0.294765946	0.013134898	0.998302481	0.99762474	Bacteria.Proteobacteria.Gammaproteobacteria.Enterobacteriales.Enterobacteriaceae.Escherichia.Shigella	ZNF117
240296	ENSG00000152926	rs200587234	0.402875693	0.013137465	0.715291452	0.04280427	-0.137536168	0.352675824	0.019681172	-0.101973395	0.163361026	0.138361195	0.053725428	0.049369333	0.294765946	0.013134898	0.998302481	0.99762474	Bacteria.Proteobacteria.Gammaproteobacteria.Enterobacteriales.Enterobacteriaceae.Escherichia.Shigella	ZNF117
240297	ENSG00000152926	rs200587234	0.699942964	0.452824117	0.992083854	0.845625544	-0.109472972	0.266918231	0.000563242	-0.012711093	0.282818057	0.353447118	0.056554781	0.065028351	0.845408081	0.603196848	0.99911693	0.996721041	Bacteria.Bacteroidetes.Bacteroidia.Bacteroidales.Bacteroidaceae.Bacteroides	ZNF117
240298	ENSG00000152926	rs200587234	0.699942964	0.452824117	0.992083854	0.845625544	-0.109472972	0.266918231	0.000563242	-0.012711093	0.282818057	0.353447118	0.056554781	0.065028351	0.845408081	0.603196848	0.99911693	0.996721041	Bacteria.Bacteroidetes.Bacteroidia.Bacteroidales.Bacteroidaceae.Bacteroides	ZNF117
240299	ENSG00000152926	rs200587234	0.281745348	0.036879705	0.246966931	0.14546403	-0.151294091	0.26935264	-0.073124242	0.078240636	0.139405409	0.126439738	0.062600771	0.053111117	0.178634194	0.02232296	0.998970432	0.998994847	Bacteria.Firmicutes.Erysipelotrichia.Erysipelotrichales.Erysipelotrichaceae.Erysipelatoclostridium	ZNF117
240300	ENSG00000152926	rs200587234	0.281745348	0.036879705	0.246966931	0.14546403	-0.151294091	0.26935264	-0.073124242	0.078240636	0.139405409	0.126439738	0.062600771	0.053111117	0.178634194	0.02232296	0.998970432	0.998994847	Bacteria.Firmicutes.Erysipelotrichia.Erysipelotrichales.Erysipelotrichaceae.Erysipelatoclostridium	ZNF117
240301	ENSG00000152926	rs200587234	0.777053544	0.808938039	0.953924058	0.33107293	-0.059500958	-0.058500574	0.004950019	-0.083939719	0.209272915	0.240973211	0.085345493	0.08572561	0.636113508	0.452892481	0.999437234	0.98110946	Bacteria.Proteobacteria.Betaproteobacteria.Neisseriales.Neisseriaceae	ZNF117
240302	ENSG00000152926	rs200587234	0.777053544	0.808938039	0.953924058	0.33107293	-0.059500958	-0.058500574	0.004950019	-0.083939719	0.209272915	0.240973211	0.085345493	0.08572561	0.636113508	0.452892481	0.999437234	0.98110946	Bacteria.Proteobacteria.Betaproteobacteria.Neisseriales.Neisseriaceae	ZNF117
240303	ENSG00000152926	rs200587234	0.252002638	0.097348059	0.389311296	0.410776424	-0.271265753	0.327783983	-0.089643874	0.069070128	0.234735915	0.194909112	0.103445492	0.083439864	0.25199301	0.083817909	0.963485106	0.971945944	Bacteria.Firmicutes.Bacilli.Lactobacillales.Carnobacteriaceae.Granulicatella	ZNF117
240304	ENSG00000152926	rs200587234	0.252002638	0.097348059	0.389311296	0.410776424	-0.271265753	0.327783983	-0.089643874	0.069070128	0.234735915	0.194909112	0.103445492	0.083439864	0.25199301	0.083817909	0.963485106	0.971945944	Bacteria.Firmicutes.Bacilli.Lactobacillales.Carnobacteriaceae.Granulicatella	ZNF117
240305	ENSG00000152926	rs200587234	0.841633715	0.119680417	0.277421884	0.880579879	-0.029429679	0.197245302	-0.101285852	0.01181258	0.146713412	0.125111907	0.092483985	0.078323795	0.418188524	0.045965576	0.542555396	0.910444892	Bacteria.Firmicutes.Bacilli.Lactobacillales	ZNF117
240306	ENSG00000152926	rs200587234	0.841633715	0.119680417	0.277421884	0.880579879	-0.029429679	0.197245302	-0.101285852	0.01181258	0.146713412	0.125111907	0.092483985	0.078323795	0.418188524	0.045965576	0.542555396	0.910444892	Bacteria.Firmicutes.Bacilli.Lactobacillales	ZNF117
240307	ENSG00000152952	rs12632001	0.031643682	0.000321565	0.151199959	0.01232195	-0.358439844	0.795153053	-0.096114503	0.196120514	0.163256139	0.209439803	0.066188141	0.076208299	0.059868344	0.000830075	0.995652601	0.859905076	Bacteria.Firmicutes.Clostridia.Clostridiales.Clostridiaceae.1	PLOD2
240308	ENSG00000152952	rs12632001	0.24386916	0.014551607	0.092542097	0.235430166	-0.171001082	0.392019628	0.126350821	-0.09188309	0.145424585	0.156213842	0.074023644	0.076734934	0.136084241	0.007611113	0.999334555	0.984995763	Bacteria.Firmicutes.Erysipelotrichia.Erysipelotrichales.Erysipelotrichaceae.Erysipelotrichaceae.UCG.003	PLOD2
240309	ENSG00000152952	rs12632001	0.815337918	0.111845832	0.196529598	0.729212269	-0.045579433	0.349187597	0.149120427	-0.044072452	0.1943848	0.216686464	0.114295706	0.126773912	0.44243871	0.068764644	0.881827373	0.989731238	Bacteria.Actinobacteria.Coriobacteriia.Coriobacteriales.Coriobacteriaceae	PLOD2
240310	ENSG00000152952	rs12632001	0.089930568	0.037721647	0.284486278	0.772928414	-0.285498485	0.416086784	-0.085078069	0.024329186	0.16588825	0.196216163	0.078844204	0.083970913	0.121400463	0.028704251	0.793771128	0.99827201	Bacteria.Firmicutes.Clostridia.Clostridiales.Ruminococcaceae..Eubacterium..coprostanoligenes.group	PLOD2
240311	ENSG00000152952	rs12632001	0.427903917	0.413010608	0.948541321	0.310949789	-0.196926612	0.218766453	-0.00427003	0.085454522	0.246867247	0.265552216	0.065911176	0.083691199	0.446567448	0.233086128	0.927398809	0.995251343	Bacteria.Proteobacteria.Gammaproteobacteria	PLOD2
240312	ENSG00000152952	rs12632001	0.237859277	0.019646069	0.350836526	0.118939313	-0.181859841	0.378240402	0.052382418	-0.096997801	0.152675333	0.158171437	0.055748257	0.061399727	0.132727176	0.011111198	0.998409995	0.996467843	Bacteria.Verrucomicrobia	PLOD2
240313	ENSG00000152952	rs12632001	0.353500611	0.495673564	0.083208847	0.665684218	0.319103045	0.239172046	0.205264134	-0.050476446	0.341503588	0.349100093	0.116692253	0.116297878	0.520419899	0.353524862	0.998986731	0.998377846	Bacteria.Firmicutes.Clostridia.Clostridiales.Family.XI.Anaerococcus	PLOD2
240314	ENSG00000152952	rs12632001	0.081748258	0.060789622	0.265424406	0.691818814	-0.346106251	0.471874823	-0.092551108	0.041000976	0.19580456	0.247359933	0.082399963	0.102983711	0.151658775	0.058735443	0.988161388	0.956950472	Bacteria.Firmicutes.Bacilli.Lactobacillales.Carnobacteriaceae	PLOD2
240315	ENSG00000152952	rs12632001	0.96067159	0.18608533	0.143766009	0.040161173	-0.010487538	0.24326971	-0.17024625	0.234257068	0.211876215	0.182066138	0.115070634	0.111903464	0.533386376	0.08901688	0.925664213	0.949592213	Bacteria.Actinobacteria	PLOD2
240316	ENSG00000152952	rs12632001	0.027564346	0.0061303	0.082129605	0.13194585	-0.5571731	0.737159336	-0.193872962	0.184940649	0.247262832	0.260313731	0.109820894	0.121243462	0.143003448	0.020293061	0.968970412	0.998920199	Bacteria.Firmicutes.Clostridia.Clostridiales.Lachnospiraceae..Eubacterium..ventriosum.group	PLOD2
240317	ENSG00000152952	rs12632001	0.192779621	0.012482725	0.785504784	0.436617928	-0.203007617	0.412414283	0.016836589	-0.052517969	0.154279709	0.160564332	0.061613264	0.067100704	0.119266079	0.007179195	0.738648074	0.957040409	Bacteria.Firmicutes.Negativicutes.Selenomonadales.Acidaminococcaceae	PLOD2
240318	ENSG00000152952	rs12632001	0.472757416	0.00819495	0.920564085	0.213169088	-0.171580727	0.572510879	0.008726799	0.090123016	0.23759933	0.209997557	0.087176079	0.071694559	0.447036365	0.020756604	0.996423631	0.938343963	Bacteria.Bacteroidetes.Bacteroidia.Bacteroidales.Prevotellaceae.Prevotella.7	PLOD2
240319	ENSG00000152952	rs12632001	0.936109987	0.222353985	0.419830317	0.535131212	-0.021679386	0.291558811	0.104748667	-0.075392978	0.2694223	0.236672288	0.129034185	0.120926782	0.674589753	0.194355192	0.923478391	0.981962125	Bacteria.Firmicutes.Clostridia.Clostridiales.Ruminococcaceae.Anaerotruncus	PLOD2
240320	ENSG00000152952	rs12632001	0.539838787	0.058696364	0.201906868	0.45527504	-0.101546853	0.344402495	0.147327539	-0.106174667	0.164777643	0.179023716	0.114298339	0.14136291	0.304105254	0.030617643	0.728377872	0.810912878	Bacteria.Firmicutes.Clostridia.Clostridiales.Ruminococcaceae.Butyricicoccus	PLOD2
240321	ENSG00000152952	rs12632001	0.166993247	0.012071186	0.835714685	0.852866724	-0.21104233	0.416171527	-0.014222604	0.013500976	0.151032177	0.16122442	0.068312521	0.072511753	0.09768975	0.005490746	0.996546716	0.99835739	Bacteria.Firmicutes.Clostridia.Clostridiales.Ruminococcaceae.Ruminococcaceae.UCG.002	PLOD2
240322	ENSG00000152952	rs12632001	0.275012443	0.048226293	0.663964604	0.256707183	-0.186711721	0.341162443	0.024856157	-0.065660142	0.169625308	0.169502619	0.056956155	0.057389298	0.216636326	0.034967276	0.998735039	0.999709092	Bacteria.Bacteroidetes.Bacteroidia.Bacteroidales.Prevotellaceae.Prevotella.9	PLOD2
240323	ENSG00000152952	rs12632001	0.16190661	0.010698433	0.789494588	0.628016595	-0.215434871	0.423794936	0.020057039	0.042884812	0.152301291	0.161320209	0.074824924	0.088096308	0.101842156	0.006519494	0.747182966	0.971801138	Bacteria.Firmicutes.Negativicutes.Selenomonadales.Veillonellaceae.Veillonella	PLOD2
240324	ENSG00000152952	rs12632001	0.987336907	0.554730359	0.614694344	0.721589711	0.007055608	0.261510179	-0.039927719	0.028675235	0.442864723	0.440462106	0.078942435	0.080129659	0.931061981	0.663460161	0.998947111	0.995399427	Bacteria.Bacteroidetes	PLOD2
240325	ENSG00000152952	rs12632001	0.13509183	0.006614025	0.943946522	0.390961909	-0.222411349	0.450674067	-0.005695031	-0.083589304	0.147014813	0.160700307	0.08069055	0.096797163	0.095234564	0.003329171	0.998239218	0.957617018	Bacteria.Firmicutes.Clostridia.Clostridiales.Ruminococcaceae.Flavonifractor	PLOD2
240326	ENSG00000152952	rs12632001	0.194702835	0.02644034	0.86748321	0.958702552	-0.217170452	0.413822955	-0.010934145	0.003662998	0.165766071	0.182251686	0.065275688	0.070470937	0.162334142	0.020073489	0.999305535	0.999772602	Bacteria.Proteobacteria.Gammaproteobacteria.Pseudomonadales.Pseudomonadaceae.Pseudomonas	PLOD2
240327	ENSG00000152952	rs12632001	0.290178002	0.012683967	0.510055697	0.765350072	-0.164870622	0.438189696	-0.042148684	-0.023442929	0.154620911	0.171006539	0.063635428	0.078222086	0.181032848	0.008247304	0.997466038	0.996556542	Bacteria.Bacteroidetes.Bacteroidia.Bacteroidales.Rikenellaceae	PLOD2
240328	ENSG00000152952	rs12632001	0.200055163	0.013622231	0.836533135	0.446835897	-0.236008294	0.497671164	0.019973588	-0.073702191	0.182337331	0.196318847	0.096422462	0.096308136	0.159649713	0.011110318	0.997851323	0.977487446	Bacteria.Firmicutes.Clostridia.Clostridiales.Lachnospiraceae.Fusicatenibacter	PLOD2
240329	ENSG00000152952	rs12632001	0.175814441	0.013295017	0.838376114	0.635523943	-0.206513599	0.41110922	0.024048703	0.061370889	0.150911582	0.161575976	0.11743816	0.128883692	0.082664295	0.005992751	0.979147997	0.962141134	Bacteria.Firmicutes.Clostridia.Clostridiales.Ruminococcaceae.Ruminiclostridium.5	PLOD2
240330	ENSG00000152952	rs12632001	0.918319525	0.230857424	0.206699004	0.761475868	0.025061353	0.332585791	0.118268918	-0.030816245	0.243446333	0.275020806	0.092743308	0.101102421	0.607938545	0.150588803	0.997152221	0.990360691	Bacteria.Firmicutes.Clostridia.Clostridiales.Family.XI	PLOD2
240331	ENSG00000152952	rs12632001	0.079028757	0.002622686	0.065866563	0.023802025	-0.257178299	0.495704749	-0.155771969	0.173516641	0.14416233	0.158498198	0.083283682	0.074992151	0.073613576	0.00174531	0.505877234	0.858887419	Bacteria.Firmicutes.Clostridia.Clostridiales.Peptostreptococcaceae	PLOD2
240332	ENSG00000152952	rs12632001	0.431701839	0.193262485	0.954497283	0.53725469	-0.204406315	0.314723318	0.005534582	-0.060994291	0.258372498	0.239443247	0.096627675	0.098344455	0.522187247	0.172743312	0.996981738	0.871021559	Bacteria.Bacteroidetes.Bacteroidia.Bacteroidales.Porphyromonadaceae.Butyricimonas	PLOD2
240333	ENSG00000152952	rs12632001	0.161254989	0.010995758	0.571313649	0.446801681	-0.208217783	0.445736103	-0.044194158	0.064736719	0.146967176	0.170342579	0.077675173	0.084586375	0.110844556	0.005680369	0.758427368	0.952281794	Bacteria.Actinobacteria.Actinobacteria.Bifidobacteriales.Bifidobacteriaceae.Bifidobacterium	PLOD2
240334	ENSG00000152952	rs12632001	0.987349642	0.554725724	0.614708001	0.721594876	0.007048546	0.261513811	-0.039926908	0.028674943	0.442866832	0.440463053	0.078943884	0.080130395	0.92957135	0.662924454	0.998912436	0.995383189	Bacteria.Bacteroidetes.Bacteroidia.Bacteroidales	PLOD2
240335	ENSG00000152952	rs12632001	0.083184685	0.002301313	0.366678215	0.053490409	-0.339703642	0.831736658	-0.059706385	0.171393454	0.193105359	0.262251544	0.065686431	0.087172366	0.19207346	0.008895529	0.999586829	0.996426659	Bacteria.Firmicutes.Negativicutes.Selenomonadales.Veillonellaceae.Megasphaera	PLOD2
240336	ENSG00000152952	rs12632001	0.502511822	0.079172389	0.761304203	0.838790446	-0.151897906	0.375865715	0.031879799	-0.020584153	0.225286683	0.210796377	0.104514117	0.100781603	0.383711422	0.057747945	0.99846362	0.994553009	Bacteria.Firmicutes.Clostridia.Clostridiales.Ruminococcaceae.Ruminiclostridium.9	PLOD2
240337	ENSG00000152952	rs12632001	0.568079037	0.16958575	0.572935453	0.397174315	-0.121478982	0.295043862	-0.041187705	0.073830644	0.211723657	0.212456921	0.072697986	0.086633387	0.384671261	0.107914462	0.921070528	0.846698167	Bacteria.Firmicutes.Negativicutes.Selenomonadales.Veillonellaceae	PLOD2
240338	ENSG00000152952	rs12632001	0.252727179	0.016745624	0.782882306	0.311819351	-0.245421386	0.541335473	-0.029952669	0.150045203	0.212699748	0.220532835	0.10825326	0.147215467	0.235445939	0.018244101	0.886246627	0.987554159	Bacteria.Firmicutes.Clostridia.Clostridiales.Family.XIII	PLOD2
240339	ENSG00000152952	rs12632001	0.319966967	0.041157597	0.810833099	0.780692249	-0.180248483	0.384823973	-0.017719008	0.021277086	0.179875146	0.184771748	0.07373328	0.076110227	0.214065659	0.028529736	0.999507593	0.935584968	Bacteria.Firmicutes.Clostridia.Clostridiales.Lachnospiraceae.Lachnoclostridium	PLOD2
240340	ENSG00000152952	rs12632001	0.140050823	0.005879963	0.498359108	0.149034776	-0.286489779	0.688141051	-0.057372581	0.146233228	0.191814067	0.241727104	0.084268258	0.100159957	0.258647766	0.01429746	0.99946547	0.972078348	Bacteria.Firmicutes.Erysipelotrichia.Erysipelotrichales.Erysipelotrichaceae..Clostridium..innocuum.group	PLOD2
240341	ENSG00000152952	rs12632001	0.6263639	0.304166324	0.481547819	0.159228111	-0.104600168	0.218488649	0.059601438	-0.125464806	0.213844848	0.210976937	0.084203958	0.088122493	0.459253087	0.184627467	0.854470541	0.818517016	Bacteria.Firmicutes.Clostridia.Clostridiales.Ruminococcaceae.Ruminococcaceae.UCG.014	PLOD2
240342	ENSG00000152952	rs12632001	0.187176642	0.0136218	0.731164477	0.655993496	-0.197584829	0.404828817	-0.021812518	0.032129114	0.148246651	0.159694091	0.063218089	0.071800051	0.103618127	0.00644321	0.94253553	0.990835033	Bacteria.Bacteroidetes.Bacteroidia.Bacteroidales.Porphyromonadaceae.Parabacteroides	PLOD2
240343	ENSG00000152952	rs12632001	0.355347669	0.053450772	0.73125442	0.727243573	-0.167890535	0.373167261	0.02740126	-0.031218716	0.180371683	0.189764064	0.079443326	0.089124878	0.253879568	0.031975784	0.924356744	0.900249593	Bacteria.Firmicutes.Clostridia.Clostridiales.Ruminococcaceae.Ruminococcaceae.UCG.005	PLOD2
240344	ENSG00000152952	rs12632001	0.422513763	0.035068217	0.978983724	0.471708423	-0.190035397	0.513589654	0.002912232	0.099218148	0.235457544	0.238668297	0.110132105	0.137067757	0.385081506	0.042252151	0.969317085	0.978883571	Bacteria.Firmicutes.Clostridia.Clostridiales.Family.XIII.Family.XIII.AD3011.group	PLOD2
240345	ENSG00000152952	rs12632001	0.524360774	0.226474142	0.572492694	0.157553911	-0.139225301	0.250449128	0.061230772	-0.173137068	0.21752512	0.205137747	0.107949934	0.121110351	0.378123381	0.109793725	0.999550585	0.883018795	Bacteria.Firmicutes.Clostridia.Clostridiales.Lachnospiraceae.Lachnospiraceae.ND3007.group	PLOD2
240346	ENSG00000152952	rs12632001	0.42547763	0.069697586	0.952557181	0.959539451	-0.192973841	0.402884428	0.005287934	-0.004530072	0.240639989	0.218504193	0.088541845	0.088956543	0.447253544	0.082877047	0.850400214	0.915721608	Bacteria.Firmicutes.Erysipelotrichia.Erysipelotrichales.Erysipelotrichaceae.Faecalitalea	PLOD2
240347	ENSG00000152952	rs12632001	0.687806126	0.112311354	0.072136566	0.209595775	-0.065567591	0.29714716	0.104700691	-0.086520387	0.162453879	0.184637108	0.057289898	0.068285744	0.361781082	0.067751718	0.754340137	0.716569053	Bacteria.Firmicutes.Clostridia.Clostridiales.Lachnospiraceae.Tyzzerella	PLOD2
240348	ENSG00000152952	rs12632001	0.534298913	0.040590906	0.493094747	0.935180142	-0.119002618	0.409016831	-0.057350711	-0.006920249	0.190484967	0.195819064	0.08320986	0.084765515	0.313278746	0.025642488	0.99786128	0.999462671	Bacteria.Firmicutes.Clostridia.Clostridiales.Lachnospiraceae.Anaerostipes	PLOD2
240349	ENSG00000152952	rs12632001	0.079873116	0.006572069	0.103639419	0.256591837	-0.26514455	0.467815452	-0.109540017	0.08916812	0.149055825	0.166675848	0.066377074	0.077917023	0.080555835	0.00425837	0.551358602	0.871464712	Bacteria.Firmicutes.Clostridia.Clostridiales.Lachnospiraceae.Lachnospira	PLOD2
240350	ENSG00000152952	rs12632001	0.349573654	0.118899993	0.59311177	0.453934243	-0.437565755	0.746610958	0.053156694	-0.076529754	0.464454458	0.472554337	0.098998557	0.101589441	0.793030968	0.381089065	0.956359196	0.930754062	Bacteria.Firmicutes.Clostridia.Clostridiales.Ruminococcaceae	PLOD2
240351	ENSG00000152952	rs12632001	0.157094176	0.010960652	0.512254449	0.749177606	-0.208754091	0.412680617	0.038097798	0.027788035	0.145860558	0.157637358	0.057820602	0.086550271	0.092808051	0.005176704	0.834047031	0.930297661	Bacteria.Proteobacteria.Gammaproteobacteria.Pasteurellales.Pasteurellaceae	PLOD2
240352	ENSG00000152952	rs12632001	0.135845287	0.01675409	0.554602939	0.634089317	-0.244143099	0.452641102	0.050856297	-0.044403244	0.161696312	0.184414867	0.085629722	0.092855306	0.103580484	0.00976311	0.890894687	0.905032787	Bacteria.Firmicutes.Clostridia.Clostridiales.Lachnospiraceaencultured	PLOD2
240353	ENSG00000152952	rs12632001	0.095720923	0.002870914	0.431349542	0.070200412	-0.347674951	0.799333716	-0.061080408	0.166059476	0.205708633	0.258112404	0.0771472	0.090228316	0.232863791	0.00953568	0.999028109	0.997798285	Bacteria.Actinobacteria.Actinobacteria.Micrococcales.Micrococcaceae	PLOD2
240354	ENSG00000152952	rs12632001	0.225040621	0.051255218	0.733192932	0.685088957	-0.265699335	0.397330028	-0.030666997	-0.033910221	0.216950113	0.200123787	0.089584047	0.083251443	0.236820724	0.038220699	0.989571042	0.984760276	Bacteria.Firmicutes.Clostridia.Clostridiales.Ruminococcaceae.Ruminococcus.1	PLOD2
240355	ENSG00000152952	rs12632001	0.201406495	0.02927473	0.995562392	0.391037345	-0.21178404	0.377667083	0.000406333	-0.077801368	0.164119893	0.169488838	0.072782371	0.090109109	0.141477366	0.011135858	0.999989953	0.995249858	Bacteria.Firmicutes.Clostridia.Clostridiales.Christensenellaceae	PLOD2
240356	ENSG00000152952	rs12632001	0.135612971	0.015273241	0.486887211	0.51849268	-0.28425263	0.483972972	0.050722049	-0.048775241	0.188147229	0.194312486	0.072543528	0.075136834	0.201989845	0.017577106	0.956495515	0.928069436	Bacteria.Proteobacteria.Betaproteobacteria	PLOD2
240357	ENSG00000152952	rs12632001	0.032146955	0.000319114	0.157985627	0.012072584	-0.361850235	0.811720689	-0.095114138	0.20011023	0.165311631	0.21367339	0.066603084	0.077523821	0.065052291	0.000801585	0.99830237	0.835928277	Bacteria.Firmicutes.Clostridia.Clostridiales.Clostridiaceae.1.Clostridium.sensu.stricto.1	PLOD2
240358	ENSG00000152952	rs12632001	0.119262705	0.009988545	0.431597239	0.327090481	-0.293329244	0.535288453	0.06967121	-0.09785772	0.185843543	0.201780722	0.08804531	0.09911426	0.135923705	0.008630866	0.999513786	0.883840942	Bacteria.Firmicutes.Erysipelotrichia.Erysipelotrichales.Erysipelotrichaceae	PLOD2
240359	ENSG00000152952	rs12632001	0.216778278	0.015609734	0.957154703	0.686058206	-0.205682387	0.4478197	0.003330077	-0.028038877	0.164932187	0.18041282	0.061749366	0.069061801	0.180763737	0.01565105	0.949153628	0.933192521	Bacteria.Proteobacteria.Betaproteobacteria.Burkholderiales.Alcaligenaceae	PLOD2
240360	ENSG00000152952	rs12632001	0.339839621	0.146369501	0.975983149	0.482631678	-0.21769334	0.322005205	-0.002978372	-0.071937689	0.226423972	0.21908233	0.098557768	0.101885122	0.350713251	0.094822423	0.998768023	0.985214694	Bacteria.Firmicutes.Clostridia.Clostridiales.Ruminococcaceae.Ruminococcaceae.NK4A214.group	PLOD2
240361	ENSG00000152952	rs12632001	0.232845847	0.025408589	0.89156891	0.866483721	-0.222283449	0.409715624	-0.012464661	-0.014964191	0.184603198	0.179147804	0.091085139	0.088659471	0.176291285	0.012821136	0.968656053	0.950207313	Bacteria.Firmicutes.Clostridia.Clostridiales.Lachnospiraceae..Eubacterium..eligens.group	PLOD2
240362	ENSG00000152952	rs12632001	0.399015102	0.069038441	0.610146201	0.462708639	-0.153252594	0.341642058	0.042749115	-0.065720156	0.180534492	0.184840414	0.083444292	0.088967425	0.306574004	0.037796817	0.799917903	0.975162928	Bacteria.Bacteroidetes.Bacteroidia.Bacteroidales.Porphyromonadaceae.Odoribacter	PLOD2
240363	ENSG00000152952	rs12632001	0.298736491	0.039581388	0.469213203	0.493544959	-0.163357998	0.362080688	0.059608554	-0.075878249	0.155965478	0.172443231	0.081884439	0.110206505	0.165610751	0.013197638	0.820122102	0.997649073	Bacteria.Firmicutes.Clostridia.Clostridiales.Ruminococcaceaencultured	PLOD2
240364	ENSG00000152952	rs12632001	0.017954016	0.006172264	0.045784061	0.138742102	-0.470189624	0.647154658	-0.163522319	0.143510324	0.193719065	0.228728351	0.080321878	0.095762094	0.07250208	0.016441362	0.939365139	0.87180213	Bacteria.Firmicutes.Clostridia.Clostridiales.Ruminococcaceae.Ruminiclostridium.6	PLOD2
240365	ENSG00000152952	rs12632001	0.138324734	0.007036678	0.787593801	0.563414355	-0.222253896	0.466044866	-0.017206724	-0.046410466	0.148146961	0.167522202	0.063602851	0.079920364	0.087430991	0.003769507	0.998880039	0.97644667	Bacteria.Proteobacteria.Deltaproteobacteria.Desulfovibrionales.Desulfovibrionaceae.Bilophila	PLOD2
240366	ENSG00000152952	rs12632001	0.317884004	0.051429786	0.679651539	0.232968521	-0.161229227	0.340867991	0.024163274	-0.075465425	0.160199008	0.171817978	0.058256297	0.062689583	0.181034435	0.01969074	0.769527512	0.821578471	Bacteria.Proteobacteria.Betaproteobacteria.Burkholderiales.Alcaligenaceae.Sutterella	PLOD2
240367	ENSG00000152952	rs12632001	0.216418095	0.017961893	0.958139786	0.737455668	-0.209216588	0.437659691	0.003345421	-0.024542755	0.167633198	0.180329575	0.063495131	0.072904843	0.174335611	0.012161143	0.95947346	0.92835038	Bacteria.Firmicutes.Clostridia.Clostridiales.Lachnospiraceae.Roseburia	PLOD2
240368	ENSG00000152952	rs12632001	0.161242569	0.010986684	0.571268415	0.446515419	-0.20822394	0.445762337	-0.044196176	0.064771797	0.1469671	0.170332313	0.077669568	0.08457869	0.110588233	0.005675233	0.757809685	0.952957857	Bacteria.Actinobacteria.Actinobacteria.Bifidobacteriales.Bifidobacteriaceae	PLOD2
240369	ENSG00000152952	rs12632001	0.158562204	0.049636701	0.398436921	0.367972697	-0.417408892	0.681379741	0.059544937	-0.073480932	0.292699485	0.340718095	0.070058667	0.08106068	0.502357916	0.141359575	0.999785669	0.999420701	Bacteria.Firmicutes.Clostridia.Clostridiales.Ruminococcaceae.Faecalibacterium	PLOD2
240370	ENSG00000152952	rs12632001	0.098466904	0.011366702	0.101273607	0.305389533	-0.250399095	0.461263424	0.10924456	-0.06881639	0.149401564	0.177125825	0.0657343	0.066620104	0.071522502	0.007371438	0.996033175	0.941706147	Bacteria.Firmicutes.Clostridia.Clostridiales.Lachnospiraceae.Lachnospiraceae.NK4A136.group	PLOD2
240371	ENSG00000152952	rs12632001	0.442057901	0.027250445	0.211008929	0.414644089	-0.12333196	0.364779898	-0.107000613	0.07513315	0.159471066	0.161541602	0.084714887	0.091522499	0.22855745	0.012655005	0.55664493	0.955303348	Bacteria.Firmicutes.Bacilli.Lactobacillales.Streptococcaceae	PLOD2
240372	ENSG00000152952	rs12632001	0.454684697	0.027752301	0.326385085	0.091792183	-0.133292765	0.377179522	-0.093151238	0.158273668	0.177235283	0.167595104	0.094208861	0.092507824	0.277149833	0.01773665	0.621852055	0.848617978	Bacteria.Actinobacteria.Actinobacteria	PLOD2
240373	ENSG00000152952	rs12632001	0.957019474	0.087196862	0.123231067	0.35813073	-0.010258589	0.310436883	-0.147070391	0.074471423	0.189625165	0.178803769	0.094196237	0.080475094	0.510509117	0.054704553	0.550901914	0.982679299	Bacteria.Firmicutes.Bacilli	PLOD2
240374	ENSG00000152952	rs12632001	0.157127418	0.009915789	0.871389367	0.315614107	-0.231502719	0.585138073	-0.009685445	0.077453786	0.161768628	0.22034465	0.059593732	0.076595994	0.159934555	0.011109249	0.965239182	0.997412515	Bacteria.Proteobacteria.Gammaproteobacteria.Enterobacteriales.Enterobacteriaceae.Citrobacter	PLOD2
240375	ENSG00000152952	rs12632001	0.195348932	0.015109942	0.556276349	0.906384472	-0.194470303	0.418777205	0.03635399	-0.007818929	0.148656761	0.167854651	0.061471645	0.066232543	0.123522632	0.006953732	0.790842699	0.889708193	Bacteria.Fusobacteria.Fusobacteriia.Fusobacteriales.Fusobacteriaceae.Fusobacterium	PLOD2
240376	ENSG00000152952	rs12632001	0.044693862	0.002671993	0.158094536	0.077551675	-0.431457597	0.705757895	-0.102028063	0.1329453	0.210827171	0.226116842	0.071463516	0.074146001	0.10619645	0.006932702	0.999614985	0.99936283	Bacteria.Firmicutes.Clostridia.Clostridiales.Lachnospiraceae.Tyzzerella.4	PLOD2
240377	ENSG00000152952	rs12632001	0.472749293	0.063908477	0.551720361	0.589039837	-0.135041758	0.354568673	0.052168114	-0.044067736	0.186997927	0.188154635	0.08720112	0.081173707	0.338302291	0.03978565	0.94331669	0.971417375	Bacteria.Firmicutes.Clostridia.Clostridiales.Ruminococcaceae.Ruminococcaceae.UCG.003	PLOD2
240378	ENSG00000152952	rs12632001	0.422953958	0.249880168	0.907727094	0.239967347	-0.196629282	0.257838811	0.011056522	-0.106525434	0.24385994	0.222110043	0.095026697	0.089837022	0.419142407	0.163172735	0.999469974	0.986131077	Bacteria.Bacteroidetes.Bacteroidia.Bacteroidales.Porphyromonadaceae.Barnesiella	PLOD2
240379	ENSG00000152952	rs12632001	0.166316543	0.009809618	0.907680765	0.575561089	-0.207994578	0.429848631	-0.006608406	0.03430453	0.148610234	0.161622531	0.056768159	0.060966625	0.089843213	0.005224273	0.95705755	0.962870441	Bacteria.Firmicutes.Negativicutes.Selenomonadales.Veillonellaceae.Dialister	PLOD2
240380	ENSG00000152952	rs12632001	0.290540715	0.012680835	0.508708513	0.765364829	-0.164734166	0.438084805	-0.042285745	-0.023456404	0.154610142	0.170959299	0.063638909	0.078272122	0.181193986	0.00834728	0.997528932	0.997707395	Bacteria.Bacteroidetes.Bacteroidia.Bacteroidales.Rikenellaceae.Alistipes	PLOD2
240381	ENSG00000152952	rs12632001	0.222104202	0.014811797	0.980211193	0.791519494	-0.203135515	0.418302388	-0.001612524	0.017168086	0.164804781	0.167145218	0.064764364	0.064684711	0.151445283	0.009137554	0.885832038	0.989945032	Bacteria.Firmicutes.Negativicutes.Selenomonadales.Acidaminococcaceae.Phascolarctobacterium	PLOD2
240382	ENSG00000152952	rs12632001	0.530001824	0.086283024	0.715055463	0.6548863	-0.142912024	0.355152426	0.03308	-0.035195002	0.226364689	0.203953248	0.090223112	0.078381354	0.36577833	0.060329099	0.930448477	0.928889195	Bacteria.Firmicutes.Clostridia.Clostridiales.Lachnospiraceae.Lachnospiraceae.UCG.010	PLOD2
240383	ENSG00000152952	rs12632001	0.273960489	0.056652909	0.731554892	0.598964214	-0.274600833	0.52790869	0.03528999	-0.058960527	0.24892027	0.272116068	0.102434026	0.111573988	0.39882374	0.084042153	0.997570438	0.982567127	Bacteria.Firmicutes.Clostridia.Clostridiales.Lachnospiraceae.Lachnospiraceae.UCG.008	PLOD2
240384	ENSG00000152952	rs12632001	0.169128791	0.007299261	0.054149804	0.08960294	-0.199429671	0.445658843	0.144606317	-0.149355851	0.143450483	0.160965684	0.073756565	0.086692385	0.097541117	0.004646703	0.918237398	0.87312723	Bacteria.Firmicutes.Clostridia.Clostridiales.Lachnospiraceae.Coprococcus.1	PLOD2
240385	ENSG00000152952	rs12632001	0.144069941	0.012369196	0.542564263	0.93047892	-0.218442564	0.408510903	-0.034631533	0.005082558	0.14776069	0.158828876	0.056576768	0.058036023	0.088805515	0.007957375	0.99994518	0.999865593	Bacteria.Bacteroidetes.Bacteroidia.Bacteroidales.Prevotellaceae	PLOD2
240386	ENSG00000152952	rs12632001	0.130185138	0.005866305	0.557279577	0.26331631	-0.22762289	0.493999451	0.042943784	-0.101278789	0.148532922	0.173479164	0.072799828	0.089769548	0.102294044	0.00349881	0.878455878	0.968856518	Bacteria.Firmicutes.Clostridia.Clostridiales.Lachnospiraceae..Eubacterium..hallii.group	PLOD2
240387	ENSG00000152952	rs12632001	0.191747562	0.021165512	0.754141046	0.730770948	-0.233277594	0.445936754	0.021028221	-0.025137339	0.176867612	0.188842215	0.066864546	0.072743363	0.199660503	0.022208595	0.972171005	0.936820247	Bacteria.Proteobacteria.Betaproteobacteria.Burkholderiales	PLOD2
240388	ENSG00000152952	rs12632001	0.956753681	0.610215686	0.420183879	0.301121501	0.016826379	0.151792047	0.087551507	-0.108680407	0.30911416	0.296348796	0.107932413	0.104279782	0.555098341	0.395883957	0.629083535	0.754183862	Bacteria.Firmicutes.Erysipelotrichia.Erysipelotrichales.Erysipelotrichaceae.Holdemanella	PLOD2
240389	ENSG00000152952	rs12632001	0.436496934	0.061009129	0.596108713	0.592155092	-0.146075992	0.355292991	0.042503868	-0.049917704	0.186587653	0.186409633	0.079806561	0.092725677	0.293681507	0.035056221	0.883010263	0.932490779	Bacteria.Firmicutes.Clostridia.Clostridiales.Ruminococcaceae.Ruminococcus.2	PLOD2
240390	ENSG00000152952	rs12632001	0.897562784	0.427415785	0.086263821	0.152201934	0.025075528	0.174096589	0.218388437	-0.234439935	0.194026747	0.218015978	0.125406009	0.161846239	0.450474956	0.176400199	0.701440801	0.994989321	Bacteria.Actinobacteria.Coriobacteriia.Coriobacteriales	PLOD2
240391	ENSG00000152952	rs12632001	0.228161784	0.035404525	0.895630135	0.337901913	-0.200398535	0.366170284	0.00943003	-0.083788303	0.164746098	0.170485231	0.071607799	0.086797296	0.152575734	0.01251599	0.999417824	0.997023453	Bacteria.Firmicutes.Clostridia.Clostridiales.Christensenellaceae.Christensenellaceae.R.7.group	PLOD2
240392	ENSG00000152952	rs12632001	0.225566305	0.014258163	0.950603657	0.689436977	-0.199459149	0.436689712	-0.004192191	-0.028653696	0.163050114	0.173468711	0.067415117	0.071387937	0.149912155	0.011440023	0.918102941	0.996759562	Bacteria.Bacteroidetes.Bacteroidia.Bacteroidales.Porphyromonadaceae	PLOD2
240393	ENSG00000152952	rs12632001	0.15692432	0.053462185	0.36129357	0.390614506	-0.481245475	0.680009513	0.106634368	-0.10616749	0.336115837	0.345817355	0.115996928	0.122852285	0.462039768	0.128534111	0.996108676	0.994103974	Bacteria.Firmicutes.Clostridia.Clostridiales.Lachnospiraceae..Ruminococcus..gnavus.group	PLOD2
240394	ENSG00000152952	rs12632001	0.484207042	0.272845845	0.658733167	0.600865621	-0.527250037	0.764715363	0.058074443	-0.063856893	0.74944696	0.691575868	0.130895932	0.121472579	0.987348183	0.658203091	0.996576058	0.843195709	Bacteria.Firmicutes.Clostridia.Clostridiales	PLOD2
240395	ENSG00000152952	rs12632001	0.369895456	0.078901509	0.97927369	0.593470557	-0.214626442	0.361940499	0.002189921	-0.040907756	0.237724319	0.202799001	0.083975306	0.076260419	0.431082327	0.094004574	0.988723961	0.971423926	Bacteria.Proteobacteria.Deltaproteobacteria.Desulfovibrionales.Desulfovibrionaceae.Desulfovibrio	PLOD2
240396	ENSG00000152952	rs12632001	0.234510579	0.032808274	0.901562103	0.859741009	-0.200036153	0.438888121	0.008669403	0.01394038	0.16672612	0.201299787	0.069821696	0.078583598	0.160554773	0.020635295	0.998970432	0.998994847	Bacteria.Firmicutes.Erysipelotrichia.Erysipelotrichales.Erysipelotrichaceae.Erysipelatoclostridium	PLOD2
240397	ENSG00000152952	rs12632001	0.554187755	0.64504736	0.125477477	0.262508681	0.165276929	0.129456014	0.15502536	-0.122689751	0.277994094	0.279738126	0.09989632	0.108561781	0.551718809	0.40056679	0.999437234	0.98110946	Bacteria.Proteobacteria.Betaproteobacteria.Neisseriales.Neisseriaceae	PLOD2
240398	ENSG00000152952	rs12632001	0.554485236	0.044578879	0.580500184	0.705853107	-0.122772182	0.439765506	-0.043793436	-0.034148227	0.206657104	0.214767372	0.078850544	0.090084356	0.340236546	0.03199776	0.99514452	0.969189617	Bacteria.Firmicutes.Clostridia.Clostridiales.Ruminococcaceae.Subdoligranulum	PLOD2
240399	ENSG00000152952	rs12632001	0.236764628	0.019813425	0.351917775	0.117635313	-0.182357602	0.377669086	0.052282243	-0.097312511	0.152732536	0.158156948	0.055767525	0.061376962	0.134320568	0.011064389	0.99894297	0.998882343	Bacteria.Verrucomicrobia.Verrucomicrobiae.Verrucomicrobiales.Verrucomicrobiaceae.Akkermansia	PLOD2
240400	ENSG00000152952	rs12632001	0.159526345	0.003705085	0.751651118	0.112469013	-0.280332816	0.725015686	-0.024440108	0.138104387	0.197039813	0.240922458	0.076907623	0.085851751	0.207561115	0.006764619	0.996228897	0.997803387	Bacteria.Actinobacteria.Actinobacteria.Micrococcales	PLOD2
240401	ENSG00000152952	rs12632001	0.180123882	0.089032937	0.632130547	0.951556248	-0.265845265	0.411417198	-0.046250342	0.006910738	0.19623528	0.238369512	0.096161135	0.113320512	0.260453848	0.071472444	0.999274386	0.999563655	Bacteria.Firmicutes.Clostridia.Clostridiales.Ruminococcaceae.Ruminococcaceae.UCG.013	PLOD2
240402	ENSG00000152952	rs12632001	0.129343065	0.005764728	0.338365694	0.742516523	-0.223279045	0.488708844	-0.062518264	-0.025075636	0.145373335	0.17124536	0.064826054	0.07600864	0.08095509	0.003514662	0.972085394	0.961745829	Bacteria.Proteobacteria.Deltaproteobacteria.Desulfovibrionales.Desulfovibrionaceae	PLOD2
240403	ENSG00000152952	rs12632001	0.410204768	0.175641571	0.694211226	0.201388229	-0.156830459	0.272101708	-0.024264739	0.095535995	0.18922588	0.198759979	0.061449763	0.074031612	0.29786102	0.085212217	0.998302481	0.99762474	Bacteria.Proteobacteria.Gammaproteobacteria.Enterobacteriales.Enterobacteriaceae.Escherichia.Shigella	PLOD2
240404	ENSG00000152952	rs12632001	0.134783909	0.005639657	0.352264149	0.671861843	-0.2203007	0.497128387	-0.061537754	-0.032899341	0.145502829	0.173718536	0.065687578	0.077320592	0.093907895	0.00356034	0.895322073	0.953661219	Bacteria.Proteobacteria.Deltaproteobacteria	PLOD2
240405	ENSG00000152952	rs12632001	0.121060524	0.004706958	0.246267901	0.133105017	-0.228725903	0.48659434	0.094270937	-0.148258388	0.145630736	0.166312484	0.080583662	0.097491778	0.08343199	0.003131104	0.997048205	0.999513539	Bacteria.Firmicutes.Clostridia.Clostridiales.Lachnospiraceae.Dorea	PLOD2
240406	ENSG00000152952	rs12632001	0.863431217	0.114605516	0.392224841	0.569602965	-0.041144596	0.324219859	0.084857748	-0.043132993	0.238270409	0.202768804	0.098529903	0.075473501	0.433364847	0.104912077	0.998201428	0.99782309	Bacteria.Firmicutes.Bacilli.Bacillales.Staphylococcaceae.Staphylococcus	PLOD2
240407	ENSG00000152952	rs12632001	0.440670883	0.027170532	0.772225624	0.46869759	-0.166247595	0.498501006	-0.026819186	-0.071181678	0.214307208	0.220640563	0.092271152	0.097668668	0.345242206	0.030444787	0.998793879	0.998019463	Bacteria.Firmicutes.Clostridia.Clostridiales.Lachnospiraceae.Blautia	PLOD2
240408	ENSG00000152952	rs12632001	0.481611603	0.713310862	0.182566488	0.49463125	0.266858609	0.138742984	-0.166967	0.091620579	0.377068642	0.375999985	0.123948774	0.133407202	0.76662701	0.569537271	0.99967607	0.999141757	Bacteria.Firmicutes.Negativicutes.Selenomonadales	PLOD2
240409	ENSG00000152952	rs12632001	0.319314565	0.193094578	0.906455043	0.192673621	-0.195413392	0.267624767	-0.006840616	0.094741684	0.194743936	0.203532647	0.057989378	0.071983469	0.306332402	0.098316626	0.99617189	0.965530807	Bacteria.Proteobacteria.Gammaproteobacteria.Enterobacteriales.Enterobacteriaceae	PLOD2
240410	ENSG00000152952	rs12632001	0.273904247	0.807252172	0.48609762	0.615745153	-0.537511778	0.149060396	0.07796773	0.075615593	0.487186253	0.608524381	0.111308178	0.149948114	0.66767918	0.734384506	0.91314535	0.99665811	Bacteria.Proteobacteria	PLOD2
240411	ENSG00000152952	rs12632001	0.614276793	0.184105416	0.605595093	0.794718397	-0.115441577	0.352988525	0.055166267	-0.033052697	0.22797384	0.262977469	0.10632244	0.126520758	0.445949398	0.118720598	0.998330087	0.999834196	Bacteria.Actinobacteria.Coriobacteriia.Coriobacteriales.Coriobacteriaceae.Collinsella	PLOD2
240412	ENSG00000152952	rs12632001	0.718365142	0.389444721	0.872258877	0.705771979	-0.359926607	0.721148229	0.02703445	-0.053404407	0.993743205	0.832412107	0.16748309	0.140842122	0.999415694	0.803558781	0.990344402	0.968203293	Bacteria.Firmicutes	PLOD2
240413	ENSG00000152952	rs12632001	0.17826189	0.02215209	0.912177274	0.906323732	-0.210703807	0.401479529	-0.007060465	-0.008878313	0.154858495	0.171351625	0.063770756	0.075157376	0.132054918	0.013464857	0.999550314	0.996901429	Bacteria.Proteobacteria.Gammaproteobacteria.Pseudomonadales	PLOD2
240414	ENSG00000152952	rs12632001	0.339343977	0.020248311	0.322741313	0.523233185	-0.150436869	0.382250477	-0.084038709	0.058980153	0.156308548	0.160660799	0.084350476	0.091899639	0.198913341	0.010883943	0.604134229	0.921307549	Bacteria.Firmicutes.Bacilli.Lactobacillales.Streptococcaceae.Streptococcus	PLOD2
240415	ENSG00000152952	rs12632001	0.193250317	0.014922993	0.574204172	0.920536354	-0.195353707	0.419515225	0.034731472	-0.006634584	0.14862207	0.16782473	0.061506221	0.066252753	0.122437925	0.006676936	0.805974656	0.886445984	Bacteria.Fusobacteria.Fusobacteriia.Fusobacteriales	PLOD2
240416	ENSG00000152952	rs12632001	0.12666509	0.011292137	0.455801185	0.35485127	-0.290546609	0.531091189	0.06660298	-0.093269166	0.187822942	0.203744818	0.088780458	0.100098885	0.152756546	0.01142716	0.993501001	0.870631505	Bacteria.Firmicutes.Erysipelotrichia.Erysipelotrichales	PLOD2
240417	ENSG00000152952	rs12632001	0.059764387	0.002100399	0.090245214	0.035909849	-0.289203534	0.523683346	-0.141394865	0.157878222	0.150981638	0.163545547	0.08223937	0.073715013	0.066411713	0.002205294	0.757995246	0.947025841	Bacteria.Firmicutes.Clostridia.Clostridiales.Peptostreptococcaceae.Intestinibacter	PLOD2
240418	ENSG00000152952	rs12632001	0.158491118	0.015197935	0.512813802	0.411162458	-0.300515459	0.529428126	-0.056728473	0.079527284	0.210693819	0.212398299	0.086210825	0.096152297	0.228303397	0.02425956	0.876377788	0.885626978	Bacteria.Firmicutes.Clostridia.Clostridiales.Lachnospiraceae..Eubacterium..xylanophilum.group	PLOD2
240419	ENSG00000152952	rs12632001	0.494155633	0.096761763	0.71846062	0.315900475	-0.411688993	0.97549362	0.04271891	-0.114697453	0.598791072	0.57901636	0.11798705	0.113494849	0.869243318	0.404326408	0.881810915	0.785122484	Bacteria.Firmicutes.Clostridia.Clostridiales.Lachnospiraceae	PLOD2
240420	ENSG00000152952	rs12632001	0.102423678	0.07165946	0.340612908	0.777660314	-0.32518751	0.454006219	-0.077369012	0.029007786	0.196342686	0.24799524	0.080601777	0.102310457	0.164905378	0.06849413	0.963485106	0.977431316	Bacteria.Firmicutes.Bacilli.Lactobacillales.Carnobacteriaceae.Granulicatella	PLOD2
240421	ENSG00000152952	rs12632001	0.854119009	0.051311797	0.197856293	0.846389944	-0.037855737	0.480789753	0.105320065	0.016802303	0.205083453	0.24222067	0.080966696	0.086391772	0.525282917	0.049579799	0.999814869	0.944528488	Bacteria.Actinobacteria.Actinobacteria.Corynebacteriales.Corynebacteriaceae	PLOD2
240422	ENSG00000152952	rs12632001	0.16102794	0.010894818	0.560685225	0.718504885	-0.20694519	0.413636411	0.033256032	0.031009658	0.145988592	0.157865358	0.05686868	0.085660884	0.091700328	0.005254142	0.854834554	0.975170923	Bacteria.Proteobacteria.Gammaproteobacteria.Pasteurellales.Pasteurellaceae.Haemophilus	PLOD2
240423	ENSG00000152952	rs12632001	0.586898529	0.025304261	0.792260927	0.246799432	-0.154048072	0.803928997	-0.020938721	-0.109308056	0.282133042	0.351257344	0.079179804	0.093543791	0.706487557	0.098708189	0.893754015	0.890273479	Bacteria.Firmicutes.Clostridia.Clostridiales.Lachnospiraceae..Eubacterium..rectale.group	PLOD2
240424	ENSG00000152952	rs12632001	0.44136687	0.032631676	0.501601552	0.788822708	-0.137094449	0.383705651	0.062673243	-0.020010281	0.176996986	0.175805337	0.092755162	0.074407114	0.231888313	0.019544954	0.998173674	0.994266973	Bacteria.Firmicutes.Bacilli.Bacillales	PLOD2
240425	ENSG00000152952	rs12632001	0.723079492	0.045334912	0.086723117	0.31532339	-0.059167995	0.332007699	-0.149980059	0.092873586	0.166267076	0.162732653	0.08625223	0.091789439	0.384130527	0.02285666	0.400439908	0.910444892	Bacteria.Firmicutes.Bacilli.Lactobacillales	PLOD2
240426	ENSG00000152952	rs12632001	0.185157832	0.010940446	0.665759598	0.405289972	-0.196496577	0.416877581	-0.025711701	0.052366479	0.146746573	0.159198178	0.059254077	0.062521229	0.109495951	0.006984793	0.990228423	0.977888437	Bacteria.Proteobacteria.Betaproteobacteria.Burkholderiales.Alcaligenaceae.Parasutterella	PLOD2
240427	ENSG00000152952	rs12632001	0.698560209	0.324433773	0.893570129	0.992779272	-0.154107168	0.40698805	-0.009930095	0.000707961	0.39620645	0.409939928	0.073936905	0.077932219	0.845408081	0.526824523	0.99911693	0.999039851	Bacteria.Bacteroidetes.Bacteroidia.Bacteroidales.Bacteroidaceae.Bacteroides	PLOD2
240428	ENSG00000152990	rs1993821	0.011439643	0.010043105	0.24749073	0.153622087	0.549591164	-0.439193864	-0.093230499	0.090160729	0.211240382	0.165684583	0.079902892	0.062461723	0.019584512	0.006111794	0.601641982	0.890462075	Bacteria.Firmicutes.Negativicutes.Selenomonadales.Acidaminococcaceae	ADGRA3
240429	ENSG00000152990	rs1993821	0.048994725	0.04280371	0.599566729	0.488282716	0.506216746	-0.410064864	-0.047945534	0.048651225	0.252393719	0.198527986	0.090879889	0.069806063	0.087282882	0.032392841	0.998735039	0.999709092	Bacteria.Bacteroidetes.Bacteroidia.Bacteroidales.Prevotellaceae.Prevotella.9	ADGRA3
240430	ENSG00000152990	rs1993821	0.010152686	0.00335937	0.226256592	0.178475979	0.910216413	-0.741464605	0.161044364	-0.126961124	0.343903988	0.243652883	0.13184566	0.093357787	0.047167082	0.009097065	0.801272341	0.826534229	Bacteria.Firmicutes.Clostridia.Clostridiales.Ruminococcaceae.Ruminococcaceae.UCG.014	ADGRA3
240431	ENSG00000152990	rs1993821	0.025645892	0.013061396	0.3859254	0.349532149	0.515020537	-0.437516177	0.090934731	-0.07263763	0.2255697	0.171495662	0.104184918	0.077094576	0.042803875	0.008429383	0.997466038	0.994193156	Bacteria.Bacteroidetes.Bacteroidia.Bacteroidales.Rikenellaceae	ADGRA3
240432	ENSG00000152990	rs1993821	0.09476125	0.080348061	0.341565356	0.29523434	0.437639278	-0.361589396	0.129731597	-0.114839371	0.258172086	0.203601565	0.135420996	0.108843902	0.151565883	0.050857899	0.925664213	0.972299477	Bacteria.Actinobacteria	ADGRA3
240433	ENSG00000152990	rs1993821	0.121008083	0.061552398	0.517333434	0.702231324	0.453607489	-0.441578386	-0.086473436	0.039868069	0.288772304	0.232179781	0.132840213	0.103829884	0.241460955	0.065524196	0.99946547	0.972078348	Bacteria.Firmicutes.Erysipelotrichia.Erysipelotrichales.Erysipelotrichaceae..Clostridium..innocuum.group	ADGRA3
240434	ENSG00000152990	rs1993821	0.009904092	0.00365985	0.677905751	0.931077539	0.567638586	-0.487630779	0.073358634	-0.010864519	0.213719357	0.161811031	0.175847035	0.125138584	0.013380721	0.002237936	0.965138341	0.962141134	Bacteria.Firmicutes.Clostridia.Clostridiales.Ruminococcaceae.Ruminiclostridium.5	ADGRA3
240435	ENSG00000152990	rs1993821	0.015953681	0.008181825	0.536745071	0.266757034	0.55453691	-0.450978342	-0.060668634	0.078175978	0.224175311	0.165383527	0.097696653	0.069797631	0.025997085	0.005900014	0.998409995	0.996467843	Bacteria.Verrucomicrobia	ADGRA3
240436	ENSG00000152990	rs1993821	0.155169085	0.119428765	0.769096906	0.715620437	0.498659244	-0.415367617	-0.044685798	0.040259418	0.346781425	0.263283453	0.1515969	0.110032736	0.272510253	0.103387249	0.999469974	0.995085677	Bacteria.Bacteroidetes.Bacteroidia.Bacteroidales.Porphyromonadaceae.Barnesiella	ADGRA3
240437	ENSG00000152990	rs1993821	0.009853912	0.004857382	0.845792757	0.642616966	0.583176286	-0.484578466	0.018555945	-0.030557851	0.219412468	0.166253682	0.095034149	0.065548544	0.015806855	0.002816184	0.880023504	0.913636806	Bacteria.Proteobacteria.Gammaproteobacteria.Pasteurellales.Pasteurellaceae	ADGRA3
240438	ENSG00000152990	rs1993821	0.946740771	0.760601515	0.395561515	0.398146926	0.044475931	-0.137406438	0.10594357	-0.070392013	0.663277031	0.449105919	0.123888791	0.082769815	0.927256329	0.718647836	0.998947111	0.981145089	Bacteria.Bacteroidetes	ADGRA3
240439	ENSG00000152990	rs1993821	0.080272342	0.071409049	0.853727706	0.925417034	0.633670059	-0.477442704	-0.018244992	-0.006726538	0.356711657	0.260561118	0.098574751	0.071581138	0.187401903	0.077607894	0.910043505	0.996385251	Bacteria.Proteobacteria.Gammaproteobacteria	ADGRA3
240440	ENSG00000152990	rs1993821	0.111238132	0.016241056	0.48082203	0.908475428	0.438861198	-0.512162736	-0.079802609	-0.010312832	0.271862009	0.207632175	0.112556707	0.089362978	0.225186862	0.026544442	0.997152221	0.990360691	Bacteria.Firmicutes.Clostridia.Clostridiales.Family.XI	ADGRA3
240441	ENSG00000152990	rs1993821	0.004641615	0.002581872	0.594438462	0.935130351	0.629938295	-0.503439229	0.063608783	0.007891693	0.214944378	0.160698901	0.118891887	0.096590283	0.011621494	0.001725785	0.72118025	0.911369077	Bacteria.Firmicutes.Clostridia.Clostridiales.Peptostreptococcaceae	ADGRA3
240442	ENSG00000152990	rs1993821	0.005906552	0.002877514	0.22008661	0.399239458	0.601024639	-0.49529139	0.1470372	-0.079979973	0.211245172	0.159974613	0.118765978	0.094263027	0.01299184	0.002045051	0.571009034	0.950702349	Bacteria.Actinobacteria.Actinobacteria.Bifidobacteriales.Bifidobacteriaceae	ADGRA3
240443	ENSG00000152990	rs1993821	0.02035831	0.030332772	0.333151708	0.54040619	0.872246727	-0.61841841	0.180161004	-0.083406348	0.366942693	0.279399045	0.184792578	0.13553169	0.120039548	0.053574581	0.976111971	0.998920199	Bacteria.Firmicutes.Clostridia.Clostridiales.Lachnospiraceae..Eubacterium..ventriosum.group	ADGRA3
240444	ENSG00000152990	rs1993821	0.014157894	0.005878535	0.592774781	0.537140358	0.666209868	-0.562004511	0.091978652	-0.078749641	0.264355607	0.197412395	0.171143832	0.126936618	0.031628768	0.005628746	0.822840838	0.815994342	Bacteria.Firmicutes.Clostridia.Clostridiales.Ruminococcaceae.Butyricicoccus	ADGRA3
240445	ENSG00000152990	rs1993821	0.062500273	0.033583099	0.171408893	0.266254883	0.44202586	-0.403807251	-0.160584557	0.102136509	0.233283253	0.186055793	0.116136007	0.091093633	0.097519105	0.026422102	0.768185488	0.965110072	Bacteria.Firmicutes.Clostridia.Clostridiales.Ruminococcaceae..Eubacterium..coprostanoligenes.group	ADGRA3
240446	ENSG00000152990	rs1993821	0.009336463	0.006170746	0.369798082	0.402355193	0.741469497	-0.608463732	0.08440295	-0.060519338	0.276872334	0.215046825	0.093467174	0.07180301	0.062474708	0.016777598	0.999586829	0.996426659	Bacteria.Firmicutes.Negativicutes.Selenomonadales.Veillonellaceae.Megasphaera	ADGRA3
240447	ENSG00000152990	rs1993821	0.044703968	0.015777585	0.439139726	0.85251745	0.496862358	-0.48680095	-0.069231506	0.013828181	0.242798359	0.196447858	0.088945606	0.074091159	0.072120785	0.016455126	0.863483946	0.863820976	Bacteria.Firmicutes.Clostridia.Clostridiales.Lachnospiraceae.Tyzzerella	ADGRA3
240448	ENSG00000152990	rs1993821	0.034316448	0.02670152	0.649623555	0.586677884	0.524953337	-0.435783841	-0.046164428	0.041987488	0.242904212	0.192267683	0.101156111	0.076853005	0.06158451	0.020212847	0.999305535	0.99123855	Bacteria.Proteobacteria.Gammaproteobacteria.Pseudomonadales.Pseudomonadaceae.Pseudomonas	ADGRA3
240449	ENSG00000152990	rs1993821	0.045930205	0.012819351	0.388842572	0.407829997	0.4909002	-0.439856163	0.091131052	-0.067580975	0.241296734	0.171929609	0.105057163	0.081126304	0.070177077	0.009327985	0.91276939	0.899788532	Bacteria.Firmicutes.Clostridia.Clostridiales.Lachnospiraceae.Roseburia	ADGRA3
240450	ENSG00000152990	rs1993821	0.064711293	0.067659911	0.571171641	0.777577252	0.495067786	-0.463632394	-0.059642469	0.02727395	0.263524681	0.249560864	0.104788191	0.096158304	0.175600511	0.08212841	0.996423631	0.974066746	Bacteria.Bacteroidetes.Bacteroidia.Bacteroidales.Prevotellaceae.Prevotella.7	ADGRA3
240451	ENSG00000152990	rs1993821	0.008306815	0.003353699	0.912787947	0.857231876	0.583392638	-0.494648679	-0.011685294	0.014280116	0.214381525	0.162515623	0.106284712	0.079068673	0.016168816	0.002506373	0.999334555	0.998021998	Bacteria.Firmicutes.Erysipelotrichia.Erysipelotrichales.Erysipelotrichaceae.Erysipelotrichaceae.UCG.003	ADGRA3
240452	ENSG00000152990	rs1993821	0.033483699	0.015091037	0.235255557	0.271591539	0.488714756	-0.426204511	0.129818337	-0.095612606	0.225046532	0.170798316	0.108375193	0.08623996	0.05500406	0.011129122	0.586211228	0.887474618	Bacteria.Actinobacteria.Actinobacteria	ADGRA3
240453	ENSG00000152990	rs1993821	0.12774634	0.068384464	0.761245343	0.861445929	0.507998852	-0.462049305	-0.045640324	0.018548887	0.329345971	0.249380597	0.149588285	0.105862652	0.186714832	0.063434158	0.988161388	0.958055178	Bacteria.Firmicutes.Bacilli.Lactobacillales.Carnobacteriaceae	ADGRA3
240454	ENSG00000152990	rs1993821	0.110113488	0.139059641	0.899938684	0.753320351	0.623065503	-0.413338594	0.025203883	0.043562927	0.38473234	0.276039629	0.199676505	0.138042739	0.265501688	0.146344743	0.969360626	0.991878998	Bacteria.Firmicutes.Clostridia.Clostridiales.Ruminococcaceae.Anaerotruncus	ADGRA3
240455	ENSG00000152990	rs1993821	0.038847607	0.007898486	0.675820241	0.422943366	0.665361736	-0.623914203	0.054344173	-0.07485742	0.31566199	0.227721607	0.129378434	0.092836157	0.133876383	0.021345567	0.815523074	0.848448885	Bacteria.Firmicutes.Erysipelotrichia.Erysipelotrichales.Erysipelotrichaceae.Faecalitalea	ADGRA3
240456	ENSG00000152990	rs1993821	0.019139746	0.005373401	0.918577741	0.794215358	0.584183399	-0.504862474	0.011682513	-0.022684386	0.24323163	0.175365129	0.113845281	0.086615184	0.041051286	0.004220343	0.968656053	0.950167126	Bacteria.Firmicutes.Clostridia.Clostridiales.Lachnospiraceae..Eubacterium..eligens.group	ADGRA3
240457	ENSG00000152990	rs1993821	0.008356758	0.003706967	0.731360071	0.895476417	0.596392196	-0.500709324	0.037217699	-0.010826893	0.21933655	0.166395252	0.107947899	0.082093383	0.014017351	0.002270139	0.996546716	0.99835739	Bacteria.Firmicutes.Clostridia.Clostridiales.Ruminococcaceae.Ruminococcaceae.UCG.002	ADGRA3
240458	ENSG00000152990	rs1993821	0.207973092	0.053096463	0.627762557	0.934318942	0.43989823	-0.519104887	-0.063366185	-0.008150165	0.345936886	0.263573091	0.130073955	0.098518706	0.424460953	0.102637409	0.998986731	0.998377846	Bacteria.Firmicutes.Clostridia.Clostridiales.Family.XI.Anaerococcus	ADGRA3
240459	ENSG00000152990	rs1993821	0.006686026	0.002357196	0.308704768	0.284935212	0.601244243	-0.524228547	0.099280499	-0.080800973	0.214690042	0.165713047	0.096778214	0.07495094	0.012478141	0.001635695	0.998880039	0.950358135	Bacteria.Proteobacteria.Deltaproteobacteria.Desulfovibrionales.Desulfovibrionaceae.Bilophila	ADGRA3
240460	ENSG00000152990	rs1993821	0.28721628	0.244331547	0.367233687	0.480859553	0.35717499	-0.333342545	0.112837893	-0.074868778	0.332901256	0.283765732	0.124284347	0.105606907	0.265174082	0.139190716	0.862952554	0.866664878	Bacteria.Firmicutes.Negativicutes.Selenomonadales.Veillonellaceae	ADGRA3
240461	ENSG00000152990	rs1993821	0.018893107	0.013748036	0.845903773	0.828941107	0.561844158	-0.473162391	0.019937866	-0.016746581	0.23342813	0.186911999	0.102186171	0.077202227	0.042041562	0.013031761	0.999507593	0.935584968	Bacteria.Firmicutes.Clostridia.Clostridiales.Lachnospiraceae.Lachnoclostridium	ADGRA3
240462	ENSG00000152990	rs1993821	0.025465705	0.011140214	0.720306739	0.982938747	0.557472581	-0.492613226	-0.034371334	-0.001534686	0.243852916	0.188612594	0.095586556	0.071494033	0.039028807	0.006331873	0.779009946	0.897804628	Bacteria.Proteobacteria.Betaproteobacteria.Burkholderiales.Alcaligenaceae.Sutterella	ADGRA3
240463	ENSG00000152990	rs1993821	0.010789937	0.007047369	0.444158219	0.488846149	0.709709114	-0.581570533	-0.084146891	0.058114792	0.270485652	0.209089947	0.109308416	0.083493167	0.048346344	0.0100665	0.952041951	0.926971821	Bacteria.Proteobacteria.Betaproteobacteria	ADGRA3
240464	ENSG00000152990	rs1993821	0.174967306	0.149026644	0.830007076	0.757987452	0.512670116	-0.417126793	0.020742858	-0.020728319	0.373893297	0.285698078	0.096234421	0.06699392	0.523904717	0.250294342	0.999785669	0.999420701	Bacteria.Firmicutes.Clostridia.Clostridiales.Ruminococcaceae.Faecalibacterium	ADGRA3
240465	ENSG00000152990	rs1993821	0.098019736	0.078698787	0.420190877	0.259248367	0.448742508	-0.358769072	-0.101720681	0.110545644	0.267380635	0.200882648	0.125401892	0.097143089	0.119413626	0.041615679	0.911591624	0.852708935	Bacteria.Firmicutes.Clostridia.Clostridiales.Ruminococcaceae.Ruminococcaceae.UCG.005	ADGRA3
240466	ENSG00000152990	rs1993821	0.085175891	0.077213407	0.830765769	0.947176483	0.537278164	-0.487811324	-0.026690995	0.006847915	0.307429241	0.271743304	0.124394138	0.10296775	0.277711492	0.10081458	0.996483139	0.896844343	Bacteria.Bacteroidetes.Bacteroidia.Bacteroidales.Porphyromonadaceae.Butyricimonas	ADGRA3
240467	ENSG00000152990	rs1993821	0.010527268	0.016134298	0.302270679	0.62249355	0.867925879	-0.606353818	0.185536027	-0.072509249	0.329619776	0.245560208	0.178450558	0.146588558	0.05407471	0.025750523	0.853655215	0.996239777	Bacteria.Firmicutes.Clostridia.Clostridiales.Family.XIII.Family.XIII.AD3011.group	ADGRA3
240468	ENSG00000152990	rs1993821	0.011884951	0.004109058	0.280067648	0.480599025	0.550756327	-0.480916151	0.098915097	-0.050673347	0.212874429	0.1617404	0.09082223	0.071435208	0.018663078	0.003423246	0.996033175	0.956053475	Bacteria.Firmicutes.Clostridia.Clostridiales.Lachnospiraceae.Lachnospiraceae.NK4A136.group	ADGRA3
240469	ENSG00000152990	rs1993821	0.074246529	0.026467535	0.974285797	0.92653189	0.586955996	-0.506273774	0.006173763	-0.011708347	0.323596418	0.223009665	0.190807311	0.126491869	0.140777234	0.025704305	0.999550585	0.98181652	Bacteria.Firmicutes.Clostridia.Clostridiales.Lachnospiraceae.Lachnospiraceae.ND3007.group	ADGRA3
240470	ENSG00000152990	rs1993821	0.005904261	0.002877079	0.220071427	0.399225955	0.601060712	-0.495299457	0.147047881	-0.079982509	0.21124753	0.159974561	0.118770651	0.094263301	0.013015899	0.002044379	0.57233575	0.950831879	Bacteria.Actinobacteria.Actinobacteria.Bifidobacteriales.Bifidobacteriaceae.Bifidobacterium	ADGRA3
240471	ENSG00000152990	rs1993821	0.008468746	0.009935955	0.449034805	0.912159231	0.720359559	-0.512153551	0.136949055	-0.01453355	0.265407499	0.192916185	0.17982677	0.131241247	0.031596501	0.013045341	0.921832501	0.989731238	Bacteria.Actinobacteria.Coriobacteriia.Coriobacteriales.Coriobacteriaceae	ADGRA3
240472	ENSG00000152990	rs1993821	0.11433317	0.074638973	0.160781562	0.262866873	0.397710647	-0.368119857	-0.143999835	0.092344475	0.248539895	0.203230852	0.101523398	0.08177276	0.133625167	0.04421901	0.925613467	0.997412515	Bacteria.Proteobacteria.Gammaproteobacteria.Enterobacteriales.Enterobacteriaceae.Citrobacter	ADGRA3
240473	ENSG00000152990	rs1993821	0.00703445	0.002860358	0.359683871	0.332578944	0.590274369	-0.498961806	0.12957802	-0.105272091	0.212168352	0.161054328	0.140480429	0.107849657	0.014312487	0.001763958	0.984441985	0.943652426	Bacteria.Firmicutes.Clostridia.Clostridiales.Ruminococcaceae.Flavonifractor	ADGRA3
240474	ENSG00000152990	rs1993821	0.138656299	0.165116527	0.957761301	0.83355591	0.585237713	-0.437689256	0.007612966	0.024153455	0.390433264	0.311826455	0.143195955	0.11448427	0.280069802	0.127497062	0.999028109	0.997798285	Bacteria.Actinobacteria.Actinobacteria.Micrococcales.Micrococcaceae	ADGRA3
240475	ENSG00000152990	rs1993821	0.198247955	0.347815758	0.479484316	0.145243664	0.418122805	-0.230747897	-0.093582489	0.15447403	0.321723786	0.244029871	0.131589327	0.10480135	0.265015826	0.229198553	0.966546108	0.87180213	Bacteria.Firmicutes.Clostridia.Clostridiales.Ruminococcaceae.Ruminiclostridium.6	ADGRA3
240476	ENSG00000152990	rs1993821	0.006227867	0.003184067	0.159501317	0.14354216	0.595154662	-0.490979273	0.130126048	-0.096720406	0.210589698	0.160371704	0.091457188	0.065336877	0.010741099	0.002220246	0.937508231	0.873741947	Bacteria.Firmicutes.Negativicutes.Selenomonadales.Veillonellaceae.Dialister	ADGRA3
240477	ENSG00000152990	rs1993821	0.017193933	0.027419226	0.267346639	0.11027403	0.520555521	-0.386043569	-0.095247537	0.111339614	0.21296996	0.17115233	0.085145458	0.068781945	0.030448751	0.014237947	0.693997329	0.811069705	Bacteria.Firmicutes.Negativicutes.Selenomonadales.Acidaminococcaceae.Phascolarctobacterium	ADGRA3
240478	ENSG00000152990	rs1993821	0.005671639	0.001722289	0.440862665	0.764750744	0.588283179	-0.511514128	0.087561536	0.02545396	0.205717187	0.156530214	0.112921821	0.084709221	0.010581383	0.001526558	0.971337792	0.950951254	Bacteria.Firmicutes.Clostridia.Clostridiales.Lachnospiraceae.Coprococcus.1	ADGRA3
240479	ENSG00000152990	rs1993821	0.002561394	0.003783225	0.10521955	0.234863942	0.882512418	-0.680187954	-0.214868536	0.127695553	0.281458307	0.226570463	0.130808999	0.106512944	0.013799259	0.004374946	0.999513786	0.876216416	Bacteria.Firmicutes.Erysipelotrichia.Erysipelotrichales.Erysipelotrichaceae	ADGRA3
240480	ENSG00000152990	rs1993821	0.025598402	0.006867248	0.857940792	0.848186196	0.557375498	-0.526176632	0.019838541	0.015276386	0.244038826	0.188537336	0.11039978	0.079487282	0.064025646	0.008484478	0.998997514	0.969189617	Bacteria.Firmicutes.Clostridia.Clostridiales.Ruminococcaceae.Subdoligranulum	ADGRA3
240481	ENSG00000152990	rs1993821	0.015410702	0.005927544	0.807268203	0.728996782	0.609033317	-0.522901641	-0.024142739	0.025143833	0.244866873	0.183869044	0.098568718	0.072266033	0.037525561	0.007719512	0.944028035	0.941139744	Bacteria.Proteobacteria.Betaproteobacteria.Burkholderiales.Alcaligenaceae	ADGRA3
240482	ENSG00000152990	rs1993821	0.11872346	0.06568394	0.79882102	0.882531569	0.51966595	-0.466519359	-0.037901782	0.015662792	0.328753095	0.249252231	0.148109488	0.105591485	0.177339924	0.065189294	0.963485106	0.98063036	Bacteria.Firmicutes.Bacilli.Lactobacillales.Carnobacteriaceae.Granulicatella	ADGRA3
240483	ENSG00000152990	rs1993821	0.001765095	0.002535676	0.092836762	0.208396344	0.805562059	-0.616181151	-0.237700033	0.136866769	0.247124811	0.196304468	0.13938699	0.107733733	0.011427134	0.004580852	0.527202518	0.982679299	Bacteria.Firmicutes.Bacilli	ADGRA3
240484	ENSG00000152990	rs1993821	0.946811917	0.760651234	0.39551273	0.398107581	0.04441665	-0.137377106	0.105956449	-0.070398585	0.663280363	0.449106327	0.12389099	0.082770602	0.925732434	0.718035526	0.998912436	0.981117471	Bacteria.Bacteroidetes.Bacteroidia.Bacteroidales	ADGRA3
240485	ENSG00000152990	rs1993821	0.009552321	0.013724651	0.569683126	0.840903188	0.641729968	-0.500506002	0.068700127	-0.020540343	0.240392816	0.197662214	0.120235541	0.101921473	0.034147673	0.012285701	0.798779158	0.996716587	Bacteria.Bacteroidetes.Bacteroidia.Bacteroidales.Porphyromonadaceae.Odoribacter	ADGRA3
240486	ENSG00000152990	rs1993821	0.025654425	0.013062589	0.3854572	0.349321427	0.51496041	-0.437505292	0.091045031	-0.072672428	0.225556901	0.171493751	0.104207954	0.077097562	0.042813486	0.008516226	0.997528932	0.993985312	Bacteria.Bacteroidetes.Bacteroidia.Bacteroidales.Rikenellaceae.Alistipes	ADGRA3
240487	ENSG00000152990	rs1993821	0.005433865	0.006562591	0.250670322	0.612794573	0.855720139	-0.608312305	0.204146096	-0.075204974	0.29764798	0.216692579	0.176154094	0.147894159	0.024555785	0.009676547	0.805594244	0.994506574	Bacteria.Firmicutes.Clostridia.Clostridiales.Family.XIII	ADGRA3
240488	ENSG00000152990	rs1993821	0.005359178	0.007143248	0.308177501	0.811338881	0.758948484	-0.529259314	0.193779514	-0.032110683	0.263536203	0.19061939	0.188688063	0.133985981	0.021835743	0.010069238	0.804907077	0.994989321	Bacteria.Actinobacteria.Coriobacteriia.Coriobacteriales	ADGRA3
240489	ENSG00000152990	rs1993821	0.24357399	0.169114134	0.930015895	0.954804952	0.54608115	-0.521335038	0.009535197	0.004561716	0.464110542	0.374985095	0.108156979	0.080185298	0.757415798	0.431967369	0.957429084	0.944142856	Bacteria.Firmicutes.Clostridia.Clostridiales.Ruminococcaceae	ADGRA3
240490	ENSG00000152990	rs1993821	0.038145347	0.006093925	0.809447797	0.366892239	0.624089174	-0.644264507	0.025840703	-0.075234641	0.294976232	0.227338059	0.106732472	0.082807164	0.143521568	0.018967308	0.984987993	0.971423926	Bacteria.Proteobacteria.Deltaproteobacteria.Desulfovibrionales.Desulfovibrionaceae.Desulfovibrio	ADGRA3
240491	ENSG00000152990	rs1993821	0.108143264	0.134194167	0.737064683	0.531097694	0.49192542	-0.368359643	-0.042507537	0.059800268	0.302037576	0.242917604	0.126074529	0.094973909	0.156662536	0.081345138	0.932903024	0.926870238	Bacteria.Firmicutes.Clostridia.Clostridiales.Lachnospiraceae.Lachnospiraceae.UCG.010	ADGRA3
240492	ENSG00000152990	rs1993821	0.008432848	0.003253123	0.869168542	0.643173278	0.585150696	-0.497598587	-0.016239433	0.032218012	0.215467069	0.162925175	0.098208387	0.069225701	0.014444903	0.002209718	0.94253553	0.990835033	Bacteria.Bacteroidetes.Bacteroidia.Bacteroidales.Porphyromonadaceae.Parabacteroides	ADGRA3
240493	ENSG00000152990	rs1993821	0.006266405	0.003353414	0.667733487	0.940750088	0.622140408	-0.497348909	0.050990145	-0.006917986	0.220311405	0.163401206	0.118253765	0.092721009	0.015775511	0.003093168	0.834564216	0.997196001	Bacteria.Firmicutes.Clostridia.Clostridiales.Peptostreptococcaceae.Intestinibacter	ADGRA3
240494	ENSG00000152990	rs1993821	0.016225421	0.008520632	0.5519712	0.284352059	0.553898432	-0.449878822	-0.058462686	0.075408521	0.224517575	0.165890033	0.097784571	0.069863522	0.026706331	0.006006413	0.99894297	0.998882343	Bacteria.Verrucomicrobia.Verrucomicrobiae.Verrucomicrobiales.Verrucomicrobiaceae.Akkermansia	ADGRA3
240495	ENSG00000152990	rs1993821	0.048207338	0.068609234	0.761944615	0.987953328	0.635379358	-0.48460014	0.035264542	0.001452166	0.315653377	0.261769988	0.115931563	0.095813634	0.111192442	0.046444671	0.997349493	0.998045479	Bacteria.Actinobacteria.Actinobacteria.Micrococcales	ADGRA3
240496	ENSG00000152990	rs1993821	0.012749808	0.004918764	0.554476466	0.445385024	0.672781629	-0.586096024	-0.064026872	0.061770243	0.262760854	0.201389666	0.107771271	0.080458177	0.041271212	0.007951604	0.964118236	0.912129123	Bacteria.Proteobacteria.Betaproteobacteria.Burkholderiales	ADGRA3
240497	ENSG00000152990	rs1993821	0.027630924	0.019167731	0.593831365	0.72335955	0.530159339	-0.467474581	0.053866128	-0.028599196	0.235379313	0.194685767	0.100515861	0.080451094	0.062350777	0.015172982	0.99786128	0.999462671	Bacteria.Firmicutes.Clostridia.Clostridiales.Lachnospiraceae.Anaerostipes	ADGRA3
240498	ENSG00000152990	rs1993821	0.057978236	0.051409009	0.871028682	0.778423589	0.549317267	-0.446459763	-0.025126674	0.034437064	0.284704418	0.225021941	0.154166064	0.121889457	0.120471922	0.043352562	0.99846362	0.994553009	Bacteria.Firmicutes.Clostridia.Clostridiales.Ruminococcaceae.Ruminiclostridium.9	ADGRA3
240499	ENSG00000152990	rs1993821	0.138543513	0.091386515	0.625954982	0.600861398	0.467653248	-0.402522877	-0.069492855	0.056281664	0.31189776	0.234966166	0.141902866	0.107061258	0.170950261	0.050770043	0.954391741	0.971417375	Bacteria.Firmicutes.Clostridia.Clostridiales.Ruminococcaceae.Ruminococcaceae.UCG.003	ADGRA3
240500	ENSG00000152990	rs1993821	0.050615868	0.020971178	0.034811385	0.10303128	0.433325267	-0.401853395	0.249684878	-0.149611722	0.217634644	0.16990672	0.115860905	0.090496032	0.056994023	0.011623012	0.821574958	0.78602063	Bacteria.Firmicutes.Clostridia.Clostridiales.Lachnospiraceaencultured	ADGRA3
240501	ENSG00000152990	rs1993821	0.012825337	0.002911052	0.789134908	0.460232926	0.593824521	-0.528237686	-0.026212612	0.051556124	0.232128507	0.170833559	0.097618029	0.069406945	0.024671448	0.003652402	0.905807925	0.994448463	Bacteria.Bacteroidetes.Bacteroidia.Bacteroidales.Porphyromonadaceae	ADGRA3
240502	ENSG00000152990	rs1993821	0.429320145	0.279958659	0.873563164	0.669226287	0.732454199	-0.819524669	-0.026460839	0.055742494	0.921039061	0.752302153	0.16563543	0.129896564	0.987348183	0.658413897	0.996576058	0.852975153	Bacteria.Firmicutes.Clostridia.Clostridiales	ADGRA3
240503	ENSG00000152990	rs1993821	0.062049336	0.101972413	0.568498514	0.745573473	0.76487499	-0.572210218	-0.078436475	0.034946553	0.402956206	0.345027241	0.13685428	0.107249431	0.327998012	0.180118997	0.996108676	0.998901623	Bacteria.Firmicutes.Clostridia.Clostridiales.Lachnospiraceae..Ruminococcus..gnavus.group	ADGRA3
240504	ENSG00000152990	rs1993821	0.048785601	0.025615577	0.900498161	0.991416875	0.609572185	-0.4969213	-0.011220803	-0.000703385	0.303635939	0.217596139	0.08939879	0.065137915	0.105501206	0.02408672	0.99617189	0.971088018	Bacteria.Proteobacteria.Gammaproteobacteria.Enterobacteriales.Enterobacteriaceae	ADGRA3
240505	ENSG00000152990	rs1993821	0.028011638	0.010476837	0.407881081	0.61517677	0.510735863	-0.461161281	-0.075330035	0.037948986	0.227329971	0.175019218	0.090438421	0.075132828	0.047639212	0.009026687	0.998970432	0.998994847	Bacteria.Firmicutes.Erysipelotrichia.Erysipelotrichales.Erysipelotrichaceae.Erysipelatoclostridium	ADGRA3
240506	ENSG00000152990	rs1993821	0.018557502	0.011726223	0.839496384	0.776259096	0.561076202	-0.468711404	-0.021786075	0.024123705	0.232420563	0.180805886	0.10714211	0.084536676	0.035067152	0.008415558	0.999550314	0.996901429	Bacteria.Proteobacteria.Gammaproteobacteria.Pseudomonadales	ADGRA3
240507	ENSG00000152990	rs1993821	0.108421869	0.078122908	0.43599149	0.438869084	0.445890762	-0.38659856	-0.123515336	0.092481355	0.273993244	0.216037739	0.157595663	0.118745434	0.201700177	0.065689324	0.999274386	0.998480911	Bacteria.Firmicutes.Clostridia.Clostridiales.Ruminococcaceae.Ruminococcaceae.UCG.013	ADGRA3
240508	ENSG00000152990	rs1993821	0.035947143	0.012072879	0.213849081	0.278335427	0.482245187	-0.432409919	0.148914468	-0.098918388	0.225212213	0.167518621	0.118642429	0.090495677	0.047085347	0.005957544	0.79666236	0.968856518	Bacteria.Firmicutes.Clostridia.Clostridiales.Lachnospiraceae..Eubacterium..hallii.group	ADGRA3
240509	ENSG00000152990	rs1993821	0.550881241	0.692883773	0.951440714	0.931960377	0.639408599	-0.398898627	-0.011221226	-0.014276018	1.06654074	1.00559498	0.183564454	0.166571543	0.999415694	0.879683443	0.994106208	0.984024559	Bacteria.Firmicutes	ADGRA3
240510	ENSG00000152990	rs1993821	0.009639567	0.003302236	0.593710173	0.999498911	0.56740574	-0.493314425	0.05864964	-5.43E-05	0.212821247	0.16179486	0.109406041	0.086207138	0.016538918	0.002683759	0.675507231	0.999498911	Bacteria.Firmicutes.Negativicutes.Selenomonadales.Veillonellaceae.Veillonella	ADGRA3
240511	ENSG00000152990	rs1993821	0.008325514	0.001758739	0.910671431	0.351123456	0.587980897	-0.533211434	0.011387257	-0.066102361	0.216133385	0.163515266	0.101109668	0.070391972	0.019415799	0.001561864	0.861263472	0.888712629	Bacteria.Firmicutes.Clostridia.Clostridiales.Lachnospiraceae.Lachnospira	ADGRA3
240512	ENSG00000152990	rs1993821	0.007961754	0.004291613	0.734856537	0.745131249	0.585851236	-0.491615723	-0.026710532	0.020826769	0.214057782	0.166187269	0.078535829	0.063801462	0.014199301	0.003647864	0.99994518	0.999865593	Bacteria.Bacteroidetes.Bacteroidia.Bacteroidales.Prevotellaceae	ADGRA3
240513	ENSG00000152990	rs1993821	0.020940103	0.022421929	0.527278778	0.230340849	0.528246636	-0.404857278	-0.065173773	0.096625822	0.223290389	0.173155968	0.102549894	0.079812074	0.037698266	0.009111929	0.999417824	0.992029874	Bacteria.Firmicutes.Clostridia.Clostridiales.Christensenellaceae.Christensenellaceae.R.7.group	ADGRA3
240514	ENSG00000152990	rs1993821	0.006008808	0.00217413	0.230397839	0.068851244	0.595691167	-0.504045435	0.11323353	-0.136586646	0.209824414	0.157980741	0.093541456	0.073847113	0.012829487	0.001709756	0.882195417	0.93873292	Bacteria.Proteobacteria.Deltaproteobacteria	ADGRA3
240515	ENSG00000152990	rs1993821	0.006141084	0.002132708	0.346912575	0.142369749	0.599422132	-0.510959826	0.089187142	-0.111110347	0.211721691	0.159826145	0.094143092	0.074834187	0.011537269	0.001645335	0.972085394	0.950708623	Bacteria.Proteobacteria.Deltaproteobacteria.Desulfovibrionales.Desulfovibrionaceae	ADGRA3
240516	ENSG00000152990	rs1993821	0.002207779	0.001639487	0.048738295	0.105659639	0.685447592	-0.567729667	-0.267528566	0.164977853	0.215183046	0.172875643	0.133230724	0.10056577	0.007286767	0.001550752	0.426115749	0.955303348	Bacteria.Firmicutes.Bacilli.Lactobacillales.Streptococcaceae	ADGRA3
240517	ENSG00000152990	rs1993821	0.305840879	0.065503912	0.27260482	0.787475785	0.323408812	-0.470041382	-0.133198879	0.025384228	0.313381822	0.250962047	0.120398285	0.093776724	0.437152432	0.101908726	0.999437234	0.997643724	Bacteria.Proteobacteria.Betaproteobacteria.Neisseriales.Neisseriaceae	ADGRA3
240518	ENSG00000152990	rs1993821	0.002916177	0.003892469	0.118544724	0.228776334	0.879726742	-0.687458787	-0.209428654	0.131001771	0.284561224	0.229748251	0.132424118	0.107839464	0.016497565	0.005504248	0.993501001	0.854035879	Bacteria.Firmicutes.Erysipelotrichia.Erysipelotrichales	ADGRA3
240519	ENSG00000152990	rs1993821	0.025620821	0.003757992	0.644844259	0.79091201	0.519480053	-0.515399999	-0.039010607	-0.017755421	0.227482755	0.171547121	0.084245154	0.066698561	0.055761522	0.005306404	0.99830237	0.997282036	Bacteria.Firmicutes.Clostridia.Clostridiales.Clostridiaceae.1.Clostridium.sensu.stricto.1	ADGRA3
240520	ENSG00000152990	rs1993821	0.032216664	0.099071213	0.94126143	0.337354083	0.565492684	-0.337205125	0.009535638	0.090887741	0.25845411	0.201563186	0.128919797	0.094044236	0.064399907	0.048841976	0.948662591	0.924960833	Bacteria.Firmicutes.Clostridia.Clostridiales.Ruminococcaceae.Ruminococcus.2	ADGRA3
240521	ENSG00000152990	rs1993821	0.064031969	0.042311023	0.759166778	0.898440474	0.527169186	-0.474396583	-0.028832545	0.010177285	0.279879876	0.229110053	0.09365812	0.079433109	0.12629474	0.042532055	0.999614985	0.99936283	Bacteria.Firmicutes.Clostridia.Clostridiales.Lachnospiraceae.Tyzzerella.4	ADGRA3
240522	ENSG00000152990	rs1993821	0.133535399	0.109518676	0.694865403	0.6186658	0.484181906	-0.398760558	-0.05876038	0.054910959	0.318747727	0.245807896	0.149145357	0.109799246	0.229109009	0.07975406	0.998768023	0.993344858	Bacteria.Firmicutes.Clostridia.Clostridiales.Ruminococcaceae.Ruminococcaceae.NK4A214.group	ADGRA3
240523	ENSG00000152990	rs1993821	0.86703632	0.266665607	0.069470713	0.53956494	0.062319141	-0.371754931	-0.249012451	0.071970261	0.370776282	0.33184883	0.134939266	0.116705337	0.534385244	0.247690691	0.369127648	0.831685959	Bacteria.Firmicutes.Erysipelotrichia.Erysipelotrichales.Erysipelotrichaceae.Holdemanella	ADGRA3
240524	ENSG00000152990	rs1993821	0.007198301	0.003052694	0.678413703	0.993123806	0.627880636	-0.510939986	0.056595626	-0.000813581	0.226366872	0.166109708	0.135891973	0.094046414	0.015302664	0.001935559	0.843600273	0.999116829	Bacteria.Firmicutes.Clostridia.Clostridiales.Ruminococcaceaencultured	ADGRA3
240525	ENSG00000152990	rs1993821	0.130511046	0.135544945	0.943739838	0.730465156	0.564482409	-0.412521596	0.007477232	-0.02662801	0.368664966	0.273000331	0.105551977	0.076966079	0.40553916	0.233822562	0.909948314	0.90722469	Bacteria.Firmicutes.Clostridia.Clostridiales.Lachnospiraceae..Eubacterium..rectale.group	ADGRA3
240526	ENSG00000152990	rs1993821	0.04995477	0.02139419	0.2414367	0.242825491	0.464879556	-0.412961778	0.155967205	-0.105654003	0.232792412	0.17519976	0.131949065	0.089650612	0.072177226	0.015149145	0.997851323	0.946317983	Bacteria.Firmicutes.Clostridia.Clostridiales.Lachnospiraceae.Fusicatenibacter	ADGRA3
240527	ENSG00000152990	rs1993821	0.030882821	0.020301738	0.695275167	0.799334423	0.666046097	-0.532221118	0.054168667	-0.025896511	0.301948115	0.223793266	0.137685576	0.101460985	0.09523643	0.029156346	0.914413849	0.940270453	Bacteria.Firmicutes.Clostridia.Clostridiales.Lachnospiraceae..Eubacterium..xylanophilum.group	ADGRA3
240528	ENSG00000152990	rs1993821	0.050844968	0.049933081	0.942220008	0.901802001	0.566536192	-0.470039422	0.00884882	-0.011911085	0.284829347	0.235353302	0.121622556	0.09616515	0.184622402	0.077669707	0.997570438	0.984587444	Bacteria.Firmicutes.Clostridia.Clostridiales.Lachnospiraceae.Lachnospiraceae.UCG.008	ADGRA3
240529	ENSG00000152990	rs1993821	0.044988542	0.024441532	0.916410044	0.930347511	0.602515339	-0.489211651	-0.009404417	-0.005627641	0.294831033	0.212427866	0.089260194	0.06413859	0.085774222	0.020712723	0.998302481	0.99762474	Bacteria.Proteobacteria.Gammaproteobacteria.Enterobacteriales.Enterobacteriaceae.Escherichia.Shigella	ADGRA3
240530	ENSG00000152990	rs1993821	0.144855391	0.245454442	0.877319305	0.918589056	0.631091581	-0.451753797	-0.021907543	-0.013096443	0.427737782	0.385491809	0.141367951	0.12764173	0.565648604	0.359306173	0.99967607	0.999141757	Bacteria.Firmicutes.Negativicutes.Selenomonadales	ADGRA3
240531	ENSG00000152990	rs1993821	0.009955579	0.003943601	0.988963913	0.718038161	0.595795641	-0.520518309	-0.00130515	-0.026172787	0.224484622	0.174220895	0.093999628	0.072174416	0.018540888	0.002420491	0.882068907	0.87724048	Bacteria.Fusobacteria.Fusobacteriia.Fusobacteriales	ADGRA3
240532	ENSG00000152990	rs1993821	0.009928525	0.003921616	0.992479513	0.713577534	0.596173931	-0.521084943	-0.000889245	-0.026596163	0.224541012	0.174297197	0.093986171	0.072147128	0.018515942	0.002484651	0.867920172	0.8806471	Bacteria.Fusobacteria.Fusobacteriia.Fusobacteriales.Fusobacteriaceae.Fusobacterium	ADGRA3
240533	ENSG00000152990	rs1993821	0.134741407	0.124301388	0.610683729	0.503039339	0.85097293	-0.833610486	-0.05850885	0.070058563	0.561982979	0.53546529	0.114378978	0.104035877	0.72768255	0.424950891	0.876277026	0.824416524	Bacteria.Firmicutes.Clostridia.Clostridiales.Lachnospiraceae	ADGRA3
240534	ENSG00000152990	rs1993821	0.02141532	0.007761203	0.933705807	0.741409694	0.577926457	-0.55450786	0.010542551	0.031924233	0.245227762	0.201915428	0.126256345	0.096338127	0.068781257	0.013182938	0.998793879	0.998019463	Bacteria.Firmicutes.Clostridia.Clostridiales.Lachnospiraceae.Blautia	ADGRA3
240535	ENSG00000152990	rs1993821	0.071013198	0.055870273	0.859880507	0.698388594	0.549493615	-0.430877561	-0.030329545	0.048580947	0.299452398	0.221375894	0.171143318	0.124825829	0.159533231	0.056324922	0.998330087	0.999834196	Bacteria.Actinobacteria.Coriobacteriia.Coriobacteriales.Coriobacteriaceae.Collinsella	ADGRA3
240536	ENSG00000152990	rs1993821	0.008781371	0.00517075	0.928253685	0.873205467	0.576244341	-0.478043516	-0.010386446	-0.014497982	0.213363176	0.165265745	0.114911236	0.090493963	0.016056641	0.003348249	0.99888113	0.999513539	Bacteria.Firmicutes.Clostridia.Clostridiales.Lachnospiraceae.Dorea	ADGRA3
240537	ENSG00000152990	rs1993821	0.130186829	0.239227273	0.429332607	0.794451442	1.162383637	-0.640628108	-0.138968563	0.032693241	0.758504608	0.539407332	0.174753517	0.124978474	0.56182081	0.530388458	0.891749837	0.99665811	Bacteria.Proteobacteria	ADGRA3
240538	ENSG00000152990	rs1993821	0.000942256	0.000270322	0.061168283	0.027777235	0.902059806	-0.805045917	0.210259226	-0.192838316	0.26047713	0.209162449	0.110385281	0.085699561	0.008993651	0.000931777	0.974916192	0.867372544	Bacteria.Firmicutes.Clostridia.Clostridiales.Ruminococcaceae.Ruminococcus.1	ADGRA3
240539	ENSG00000152990	rs1993821	0.071062704	0.030920701	0.847279432	0.799717021	0.548897598	-0.550870784	-0.024435416	-0.027100572	0.299181355	0.249792507	0.126379824	0.106385778	0.139950785	0.043646564	0.998201428	0.99782309	Bacteria.Firmicutes.Bacilli.Bacillales.Staphylococcaceae.Staphylococcus	ADGRA3
240540	ENSG00000152990	rs1993821	0.017881125	0.019506314	0.628766693	0.284149688	0.540294856	-0.413466141	-0.050951722	0.087395519	0.222454915	0.172695961	0.104897022	0.080934765	0.033463275	0.008334198	0.999989953	0.995249858	Bacteria.Firmicutes.Clostridia.Clostridiales.Christensenellaceae	ADGRA3
240541	ENSG00000152990	rs1993821	0.002172331	0.001663195	0.033878049	0.091999772	0.681345563	-0.563742429	-0.287922816	0.171211724	0.213532625	0.171908439	0.132889471	0.10013521	0.007327587	0.001651308	0.370628921	0.921307549	Bacteria.Firmicutes.Bacilli.Lactobacillales.Streptococcaceae.Streptococcus	ADGRA3
240542	ENSG00000152990	rs1993821	0.024480429	0.031182798	0.934567667	0.975343952	0.591375931	-0.493900355	0.008045695	-0.002570832	0.256862786	0.224320971	0.097626432	0.082865642	0.083394147	0.036070708	0.999814869	0.953657103	Bacteria.Actinobacteria.Actinobacteria.Corynebacteriales.Corynebacteriaceae	ADGRA3
240543	ENSG00000152990	rs1993821	0.007994901	0.003374198	0.83405688	0.794048424	0.585921924	-0.495007543	-0.018214793	0.016638314	0.214202985	0.162745541	0.086600371	0.063476923	0.014463301	0.002791604	0.996168263	0.996662028	Bacteria.Proteobacteria.Betaproteobacteria.Burkholderiales.Alcaligenaceae.Parasutterella	ADGRA3
240544	ENSG00000152990	rs1993821	0.025811728	0.00280488	0.63315266	0.644251301	0.512019211	-0.524830285	-0.039774052	-0.030648065	0.224516306	0.169040965	0.082945242	0.066067195	0.053038044	0.004428802	0.998115183	0.993943049	Bacteria.Firmicutes.Clostridia.Clostridiales.Clostridiaceae.1	ADGRA3
240545	ENSG00000152990	rs1993821	0.010335325	0.004965763	0.858134831	0.640450045	0.583385032	-0.48513113	0.016530352	-0.03001941	0.22097689	0.166889642	0.092117194	0.063975584	0.015961733	0.002941473	0.902134538	0.965279132	Bacteria.Proteobacteria.Gammaproteobacteria.Pasteurellales.Pasteurellaceae.Haemophilus	ADGRA3
240546	ENSG00000152990	rs1993821	0.020275318	0.006300457	0.944792145	0.634283869	0.593211581	-0.565948389	-0.009709047	-0.052276588	0.24938431	0.200551338	0.13967409	0.109382769	0.040698486	0.006105196	0.998173674	0.994266973	Bacteria.Firmicutes.Bacilli.Bacillales	ADGRA3
240547	ENSG00000152990	rs1993821	0.943228849	0.69462789	0.299804521	0.334041859	0.039996116	-0.153133844	0.115379505	-0.07283619	0.559512572	0.388365014	0.110403918	0.074847342	0.869191393	0.691824487	0.99911693	0.98634337	Bacteria.Bacteroidetes.Bacteroidia.Bacteroidales.Bacteroidaceae.Bacteroides	ADGRA3
240548	ENSG00000152990	rs1993821	0.00172211	0.001786725	0.062132888	0.149753562	0.72851096	-0.57731478	-0.245818742	0.141265999	0.222931834	0.177323304	0.129546303	0.09693154	0.008079345	0.002111182	0.395699397	0.910444892	Bacteria.Firmicutes.Bacilli.Lactobacillales	ADGRA3
240549	ENSG00000153012	rs16876637	0.942225344	0.795933294	0.346549336	0.47844194	0.007903987	0.068299912	-0.053295821	0.084137809	0.108646355	0.263034586	0.056214715	0.118027626	0.361264283	0.142665651	0.672971471	0.869357444	Bacteria.Firmicutes.Clostridia.Clostridiales.Peptostreptococcaceae	LGI2
240550	ENSG00000153012	rs16876637	0.740118239	0.530417406	0.887096816	0.452324484	0.052119514	-0.245281772	0.008554399	-0.109283851	0.156470317	0.388906636	0.060018877	0.144550657	0.524879576	0.262450371	0.999469974	0.986131077	Bacteria.Bacteroidetes.Bacteroidia.Bacteroidales.Porphyromonadaceae.Barnesiella	LGI2
240551	ENSG00000153012	rs16876637	0.431067674	0.52308065	0.46205286	0.430239373	0.145471516	-0.232998838	0.048992288	-0.093378876	0.183623918	0.362912341	0.066224892	0.117656468	0.429711012	0.282753946	0.996423631	0.966093902	Bacteria.Bacteroidetes.Bacteroidia.Bacteroidales.Prevotellaceae.Prevotella.7	LGI2
240552	ENSG00000153012	rs16876637	0.977198168	0.985496943	0.736504384	0.978468964	-0.004366158	-0.006707679	-0.019394795	-0.004518568	0.152182366	0.367606614	0.057396537	0.166792705	0.557267709	0.404218146	0.876281493	0.937598627	Bacteria.Firmicutes.Clostridia.Clostridiales.Ruminococcaceae.Ruminococcaceae.UCG.014	LGI2
240553	ENSG00000153012	rs16876637	0.592814464	0.902053091	0.426571672	0.801114906	0.060116784	-0.028300544	0.036624865	-0.021130281	0.111870775	0.22907562	0.045780161	0.083544787	0.247754511	0.198748471	0.680120788	0.99602268	Bacteria.Firmicutes.Negativicutes.Selenomonadales.Acidaminococcaceae	LGI2
240554	ENSG00000153012	rs16876637	0.288179315	0.291638106	0.252279803	0.263315037	0.17106609	0.473878315	-0.054140838	-0.141594456	0.159761984	0.445776708	0.046877656	0.125503437	0.36138904	0.18764244	0.758646172	0.995251343	Bacteria.Proteobacteria.Gammaproteobacteria	LGI2
240555	ENSG00000153012	rs16876637	0.926185822	0.676348352	0.055758983	0.104594363	-0.00979484	0.095707461	-0.111325461	0.160035917	0.105321611	0.228247723	0.05717	0.097248985	0.345825295	0.141096163	0.415198636	0.939271375	Bacteria.Actinobacteria.Actinobacteria.Bifidobacteriales.Bifidobacteriaceae	LGI2
240556	ENSG00000153012	rs16876637	0.812661779	0.726164718	0.844925151	0.463812601	0.025419431	0.088816863	-0.013527998	-0.150979134	0.10682952	0.252517642	0.068890879	0.204892403	0.222119224	0.1345251	0.979903777	0.956901174	Bacteria.Firmicutes.Clostridia.Clostridiales.Ruminococcaceae.Ruminiclostridium.5	LGI2
240557	ENSG00000153012	rs16876637	0.659528558	0.509589073	0.132846965	0.205148854	-0.051640782	0.173090177	0.072900465	-0.121361911	0.116685598	0.261039937	0.047905457	0.094840029	0.298604118	0.134129174	0.997466038	0.994193156	Bacteria.Bacteroidetes.Bacteroidia.Bacteroidales.Rikenellaceae	LGI2
240558	ENSG00000153012	rs16876637	0.232173576	0.518566223	0.198170283	0.427753038	0.207347125	-0.270501373	0.100484426	-0.150596567	0.171948425	0.416772975	0.077303994	0.188725952	0.38235461	0.284377652	0.968970412	0.998920199	Bacteria.Firmicutes.Clostridia.Clostridiales.Lachnospiraceae..Eubacterium..ventriosum.group	LGI2
240559	ENSG00000153012	rs16876637	0.783907235	0.922983663	0.976744195	0.690920071	0.029389844	-0.022220106	-0.001432689	-0.036401805	0.106736141	0.228963775	0.048961269	0.0911512	0.26335573	0.163556225	0.997501135	0.99835739	Bacteria.Firmicutes.Clostridia.Clostridiales.Ruminococcaceae.Ruminococcaceae.UCG.002	LGI2
240560	ENSG00000153012	rs16876637	0.90435793	0.87010903	0.085853516	0.236995907	0.012651407	0.036821507	-0.094066728	0.122550105	0.104885869	0.224306277	0.053944127	0.102692303	0.325139753	0.18634183	0.999334555	0.984995763	Bacteria.Firmicutes.Erysipelotrichia.Erysipelotrichales.Erysipelotrichaceae.Erysipelotrichaceae.UCG.003	LGI2
240561	ENSG00000153012	rs16876637	0.425121938	0.530254297	0.175309593	0.199015675	0.091288347	-0.162201659	-0.084627392	0.193373734	0.113749473	0.25707662	0.06176892	0.149048935	0.26668883	0.161606283	0.559533194	0.879719397	Bacteria.Actinobacteria.Actinobacteria	LGI2
240562	ENSG00000153012	rs16876637	0.873790759	0.824642059	0.998518248	0.785246468	0.029252283	0.096658566	0.000118189	0.040767007	0.183441942	0.434496772	0.063401037	0.149002243	0.663757099	0.456333724	0.999437234	0.997643724	Bacteria.Proteobacteria.Betaproteobacteria.Neisseriales.Neisseriaceae	LGI2
240563	ENSG00000153012	rs16876637	0.663449603	0.93526097	0.460040231	0.185628886	0.049666409	0.018401487	0.031212922	-0.100791082	0.113621311	0.225680235	0.042001982	0.075354062	0.250010222	0.208143397	0.998409995	0.996467843	Bacteria.Verrucomicrobia	LGI2
240564	ENSG00000153012	rs16876637	0.408323824	0.658232911	0.406038982	0.515444413	0.139350086	-0.122635332	0.049115331	-0.059714843	0.167457404	0.275979257	0.058733739	0.091320237	0.383272825	0.325393626	0.999586829	0.996426659	Bacteria.Firmicutes.Negativicutes.Selenomonadales.Veillonellaceae.Megasphaera	LGI2
240565	ENSG00000153012	rs16876637	0.723387727	0.906150761	0.78327224	0.902470802	0.120393128	-0.100816785	-0.016946192	0.017959463	0.338708423	0.85186155	0.061359066	0.145996713	0.907849349	0.75499922	0.998947111	0.995399427	Bacteria.Bacteroidetes	LGI2
240566	ENSG00000153012	rs16876637	0.846555414	0.758635014	0.583506301	0.709671039	-0.029461609	0.160882471	-0.033334242	0.076048562	0.15164711	0.521413118	0.060499674	0.203388266	0.593096079	0.328703369	0.99946547	0.972078348	Bacteria.Firmicutes.Erysipelotrichia.Erysipelotrichales.Erysipelotrichaceae..Clostridium..innocuum.group	LGI2
240567	ENSG00000153012	rs16876637	0.350721816	0.3998097	0.322969634	0.203283426	0.173958687	-0.235870498	0.067039919	-0.168192577	0.185092051	0.278331255	0.067320618	0.130889099	0.478320054	0.26193328	0.996483139	0.865911567	Bacteria.Bacteroidetes.Bacteroidia.Bacteroidales.Porphyromonadaceae.Butyricimonas	LGI2
240568	ENSG00000153012	rs16876637	0.445060236	0.758271975	0.43833059	0.708814218	0.116822228	-0.112501114	0.045777089	-0.05348761	0.152056528	0.364045661	0.058708066	0.142608646	0.43681459	0.326830185	0.997152221	0.990360691	Bacteria.Firmicutes.Clostridia.Clostridiales.Family.XI	LGI2
240569	ENSG00000153012	rs16876637	0.87801763	0.992807665	0.911017884	0.985336235	0.021584323	0.002299012	-0.005263567	0.001470489	0.140086084	0.254074073	0.046918982	0.079705118	0.409592987	0.305699171	0.998735039	0.999709092	Bacteria.Bacteroidetes.Bacteroidia.Bacteroidales.Prevotellaceae.Prevotella.9	LGI2
240570	ENSG00000153012	rs16876637	0.733186633	0.677877515	0.506257782	0.694993825	0.036763808	0.133961234	0.026317877	0.041220938	0.107391334	0.321086884	0.039378949	0.104673254	0.307231464	0.149198625	0.717169618	0.874644315	Bacteria.Proteobacteria.Betaproteobacteria.Burkholderiales.Alcaligenaceae.Sutterella	LGI2
240571	ENSG00000153012	rs16876637	0.568275884	0.494233766	0.553631331	0.232821745	0.071877974	-0.185269196	-0.029455811	0.112793486	0.125338807	0.269518227	0.049474687	0.093668478	0.292209257	0.169511146	0.999507593	0.935584968	Bacteria.Firmicutes.Clostridia.Clostridiales.Lachnospiraceae.Lachnoclostridium	LGI2
240572	ENSG00000153012	rs16876637	0.641246414	0.457441405	0.739410646	0.212217176	0.069428335	-0.210111073	-0.018617131	0.130776585	0.14831551	0.281100461	0.055733722	0.103816386	0.458953372	0.18253421	0.964011852	0.859566454	Bacteria.Proteobacteria.Betaproteobacteria	LGI2
240573	ENSG00000153012	rs16876637	0.658135366	0.910006396	0.330973515	0.637934497	0.047698398	-0.02584409	-0.056051055	0.048347307	0.107307994	0.227771594	0.057231738	0.102263139	0.234611009	0.203477672	0.956354694	0.939538128	Bacteria.Firmicutes.Clostridia.Clostridiales.Lachnospiraceae.Coprococcus.1	LGI2
240574	ENSG00000153012	rs16876637	0.652495934	0.939254191	0.442300641	0.181434742	0.051515727	0.017263202	0.032501943	-0.101736649	0.113883166	0.225668159	0.04204822	0.075326713	0.251183703	0.205351964	0.99894297	0.998882343	Bacteria.Verrucomicrobia.Verrucomicrobiae.Verrucomicrobiales.Verrucomicrobiaceae.Akkermansia	LGI2
240575	ENSG00000153012	rs16876637	0.491975899	0.868885281	0.358303833	0.731550906	0.082455948	-0.037798636	0.049052668	-0.030484159	0.119324857	0.228089777	0.053026369	0.088483077	0.239397417	0.209852189	0.999550314	0.996901429	Bacteria.Proteobacteria.Gammaproteobacteria.Pseudomonadales	LGI2
240576	ENSG00000153012	rs16876637	0.831773814	0.84286025	0.297391595	0.185957944	0.022625856	-0.045242572	-0.044298997	0.1103143	0.106090209	0.227328678	0.042175775	0.082536409	0.292381858	0.204489128	0.973523722	0.931549939	Bacteria.Proteobacteria.Betaproteobacteria.Burkholderiales.Alcaligenaceae.Parasutterella	LGI2
240577	ENSG00000153012	rs16876637	0.946188226	0.943379353	0.679250265	0.892812381	-0.009984828	0.029279835	-0.02684344	0.019926563	0.147374098	0.410691323	0.064632182	0.147312685	0.480515292	0.361063915	0.988161388	0.958055178	Bacteria.Firmicutes.Bacilli.Lactobacillales.Carnobacteriaceae	LGI2
240578	ENSG00000153012	rs16876637	0.599572885	0.944615023	0.256749531	0.764321054	0.057036543	-0.016035075	-0.056761247	0.026158317	0.108113559	0.229941249	0.049615809	0.086889624	0.217165034	0.222492483	0.996033175	0.965943535	Bacteria.Firmicutes.Clostridia.Clostridiales.Lachnospiraceae.Lachnospiraceae.NK4A136.group	LGI2
240579	ENSG00000153012	rs16876637	0.723385847	0.906148407	0.783269934	0.902467697	0.120394651	-0.100819426	-0.016946636	0.017960089	0.338710304	0.851862399	0.061360006	0.145997129	0.906199841	0.754327014	0.998912436	0.995383189	Bacteria.Bacteroidetes.Bacteroidia.Bacteroidales	LGI2
240580	ENSG00000153012	rs16876637	0.214664411	0.696956737	0.071687645	0.650675692	0.150964645	0.10747948	0.104417817	0.060216007	0.120492551	0.274788162	0.057042737	0.132372651	0.201475741	0.23650224	0.734081587	0.99827201	Bacteria.Firmicutes.Clostridia.Clostridiales.Ruminococcaceae..Eubacterium..coprostanoligenes.group	LGI2
240581	ENSG00000153012	rs16876637	0.528223567	0.555592756	0.554908003	0.340163827	0.09767818	-0.1647606	0.043892855	-0.146633061	0.15404834	0.278113874	0.073962099	0.152616946	0.379218446	0.201810104	0.999550585	0.940419146	Bacteria.Firmicutes.Clostridia.Clostridiales.Lachnospiraceae.Lachnospiraceae.ND3007.group	LGI2
240582	ENSG00000153012	rs16876637	0.946756682	0.975560107	0.639911331	0.940780327	-0.009207167	0.009112536	-0.037160657	0.013162317	0.137349131	0.296323143	0.079066882	0.176503342	0.485853514	0.300064285	0.872852984	0.994506574	Bacteria.Firmicutes.Clostridia.Clostridiales.Family.XIII	LGI2
240583	ENSG00000153012	rs16876637	0.952207946	0.901638503	0.637806574	0.782948863	0.007368449	-0.033058904	0.022463195	0.032284324	0.122475599	0.266457899	0.047495538	0.116716918	0.427204724	0.231787391	0.939920925	0.930884031	Bacteria.Firmicutes.Clostridia.Clostridiales.Lachnospiraceae.Roseburia	LGI2
240584	ENSG00000153012	rs16876637	0.770559483	0.981364322	0.855847513	0.912888264	0.031295295	-0.005300719	0.007486369	-0.008854112	0.106866471	0.226070709	0.04104933	0.080626549	0.242733918	0.189356887	0.95477287	0.982851019	Bacteria.Firmicutes.Negativicutes.Selenomonadales.Veillonellaceae.Dialister	LGI2
240585	ENSG00000153012	rs16876637	0.403565832	0.854777766	0.097860752	0.75796182	-0.11304658	0.046373327	-0.084546257	0.029474776	0.134471324	0.252380308	0.050352049	0.095252045	0.320017659	0.301082209	0.735831708	0.929363147	Bacteria.Firmicutes.Clostridia.Clostridiales.Lachnospiraceae.Lachnospiraceae.UCG.010	LGI2
240586	ENSG00000153012	rs16876637	0.351489585	0.87383872	0.377029517	0.863639638	0.327825423	0.129640448	-0.073338863	-0.033497003	0.349366377	0.81329086	0.082460724	0.194282315	0.699582647	0.751907285	0.881665156	0.99665811	Bacteria.Proteobacteria	LGI2
240587	ENSG00000153012	rs16876637	0.827095695	0.829938498	0.920325837	0.679881982	0.025277979	0.057972561	-0.005554023	0.048410415	0.115268377	0.268847735	0.055315262	0.116803866	0.339975872	0.203235262	0.854494224	0.994491973	Bacteria.Firmicutes.Clostridia.Clostridiales.Peptostreptococcaceae.Intestinibacter	LGI2
240588	ENSG00000153012	rs16876637	0.968806019	0.719726477	0.546545775	0.42571416	-0.004787317	0.091447576	-0.048261758	0.132225919	0.121956025	0.253765213	0.079630398	0.164971522	0.426357262	0.20203832	0.812173554	0.810912878	Bacteria.Firmicutes.Clostridia.Clostridiales.Ruminococcaceae.Butyricicoccus	LGI2
240589	ENSG00000153012	rs16876637	0.941733596	0.917904719	0.145722117	0.474172974	0.007800875	0.023112694	0.064417617	-0.078315405	0.106322395	0.223378513	0.043756297	0.108797542	0.295471512	0.172969955	0.934169653	0.990835033	Bacteria.Bacteroidetes.Bacteroidia.Bacteroidales.Porphyromonadaceae.Parabacteroides	LGI2
240590	ENSG00000153012	rs16876637	0.891536555	0.980451331	0.935777974	0.982665072	0.021907808	-0.007932583	-0.006478289	-0.003842183	0.160042601	0.322513612	0.080092328	0.176163582	0.562499652	0.358314658	0.96925173	0.999877656	Bacteria.Firmicutes.Clostridia.Clostridiales.Family.XIII.Family.XIII.AD3011.group	LGI2
240591	ENSG00000153012	rs16876637	0.600235038	0.316145342	0.668262368	0.221860775	0.101437187	-0.386624743	0.039557688	-0.222770899	0.192625716	0.382766092	0.091895981	0.180638821	0.567337119	0.239700494	0.949973883	0.936422306	Bacteria.Firmicutes.Clostridia.Clostridiales.Ruminococcaceae.Anaerotruncus	LGI2
240592	ENSG00000153012	rs16876637	0.937944401	0.505940187	0.866741164	0.35425299	0.013679567	-0.231398969	-0.010618406	-0.125430558	0.175040222	0.34597864	0.06303439	0.13444697	0.650584127	0.292449752	0.838488628	0.836706606	Bacteria.Firmicutes.Erysipelotrichia.Erysipelotrichales.Erysipelotrichaceae.Faecalitalea	LGI2
240593	ENSG00000153012	rs16876637	0.327316473	0.730978202	0.224297772	0.501782614	0.131704111	-0.082618642	-0.071265926	0.064414112	0.133458045	0.239276689	0.058096173	0.095372115	0.240731675	0.204881123	0.99786128	0.999462671	Bacteria.Firmicutes.Clostridia.Clostridiales.Lachnospiraceae.Anaerostipes	LGI2
240594	ENSG00000153012	rs16876637	0.686263364	0.798687117	0.809108348	0.528820861	0.058465282	0.066013479	-0.01302986	-0.057121129	0.144103845	0.257786647	0.053720927	0.090216781	0.427106871	0.318966139	0.956268045	0.87202988	Bacteria.Firmicutes.Negativicutes.Selenomonadales.Veillonellaceae	LGI2
240595	ENSG00000153012	rs16876637	0.432136919	0.664316722	0.190369843	0.560431699	-0.125513392	0.12349889	-0.079975179	0.067595688	0.158801403	0.283305805	0.060445585	0.115515464	0.47179705	0.313037708	0.999028109	0.997798285	Bacteria.Actinobacteria.Actinobacteria.Micrococcales.Micrococcaceae	LGI2
240596	ENSG00000153012	rs16876637	0.76889328	0.990248068	0.966192921	0.962367324	0.031541456	-0.002786887	-0.00209002	-0.005500827	0.106907519	0.227149933	0.049125261	0.116143037	0.265126149	0.175981531	0.998880039	0.998885873	Bacteria.Proteobacteria.Deltaproteobacteria.Desulfovibrionales.Desulfovibrionaceae.Bilophila	LGI2
240597	ENSG00000153012	rs16876637	0.76121477	0.694508401	0.704859515	0.178097606	0.032355361	-0.091261693	-0.023178227	0.165732211	0.106032187	0.231354694	0.060928911	0.121759511	0.267047347	0.144364412	0.997048205	0.999513539	Bacteria.Firmicutes.Clostridia.Clostridiales.Lachnospiraceae.Dorea	LGI2
240598	ENSG00000153012	rs16876637	0.940075751	0.862249709	0.606272454	0.707179403	-0.010013124	0.060546088	-0.050515732	0.054918907	0.132691717	0.347587386	0.097542985	0.145567163	0.475544491	0.300040237	0.943330549	0.989731238	Bacteria.Actinobacteria.Coriobacteriia.Coriobacteriales.Coriobacteriaceae	LGI2
240599	ENSG00000153012	rs16876637	0.981687693	0.440040703	0.89139866	0.363165276	0.005364089	-0.33023423	0.007280217	0.085235567	0.232813941	0.425110748	0.053116042	0.093083845	0.82507296	0.418143339	0.999785669	0.999420701	Bacteria.Firmicutes.Clostridia.Clostridiales.Ruminococcaceae.Faecalibacterium	LGI2
240600	ENSG00000153012	rs16876637	0.820719383	0.844677002	0.892462657	0.836740842	0.026970756	-0.067353256	-0.007050803	-0.025128666	0.118540081	0.342439013	0.051954457	0.121465183	0.331037632	0.224820196	0.998970432	0.998994847	Bacteria.Firmicutes.Erysipelotrichia.Erysipelotrichales.Erysipelotrichaceae.Erysipelatoclostridium	LGI2
240601	ENSG00000153012	rs16876637	0.825103015	0.92571774	0.864911832	0.779058852	0.02544964	0.02308159	-0.009265028	0.033784017	0.114707081	0.246622377	0.054248245	0.119931242	0.331353015	0.151193162	0.999989953	0.995366106	Bacteria.Firmicutes.Clostridia.Clostridiales.Christensenellaceae	LGI2
240602	ENSG00000153012	rs16876637	0.151534814	0.563885097	0.092023577	0.410963306	0.221841188	-0.15241893	0.125796984	-0.11351877	0.152895468	0.262788288	0.073579364	0.137190917	0.237453096	0.239417457	0.999274386	0.998480911	Bacteria.Firmicutes.Clostridia.Clostridiales.Ruminococcaceae.Ruminococcaceae.UCG.013	LGI2
240603	ENSG00000153012	rs16876637	0.723989334	0.667257006	0.736774452	0.364085641	0.038772602	0.105958718	-0.019644881	-0.109179247	0.109329198	0.245359237	0.058198641	0.119462592	0.301591501	0.12906925	0.901253593	0.968856518	Bacteria.Firmicutes.Clostridia.Clostridiales.Lachnospiraceae..Eubacterium..hallii.group	LGI2
240604	ENSG00000153012	rs16876637	0.42280659	0.854977488	0.292291898	0.873141588	0.099443143	-0.043955876	0.062093824	-0.021427066	0.123290168	0.239556907	0.058491443	0.1336762	0.253778254	0.171005797	0.902878705	0.951155047	Bacteria.Firmicutes.Clostridia.Clostridiales.Lachnospiraceae..Eubacterium..eligens.group	LGI2
240605	ENSG00000153012	rs16876637	0.438309303	0.763782492	0.395220565	0.683203852	0.108540149	-0.07821133	-0.054482901	0.058266047	0.139193751	0.259182377	0.063665267	0.142145599	0.27177099	0.184050644	0.999513786	0.972272523	Bacteria.Firmicutes.Erysipelotrichia.Erysipelotrichales.Erysipelotrichaceae	LGI2
240606	ENSG00000153012	rs16876637	0.92559838	0.676055044	0.055614042	0.104446532	-0.009873193	0.095797934	-0.111405179	0.160106952	0.10532343	0.228243886	0.057176112	0.097249853	0.346380323	0.141009921	0.416283483	0.938940281	Bacteria.Actinobacteria.Actinobacteria.Bifidobacteriales.Bifidobacteriaceae.Bifidobacterium	LGI2
240607	ENSG00000153012	rs16876637	0.7918695	0.647762505	0.676542989	0.161104766	0.027896714	-0.108214181	0.02583303	-0.189071914	0.105288304	0.235775286	0.061647198	0.133404805	0.298703319	0.117397245	0.998239218	0.904613385	Bacteria.Firmicutes.Clostridia.Clostridiales.Ruminococcaceae.Flavonifractor	LGI2
240608	ENSG00000153012	rs16876637	0.51467365	0.757426157	0.065393123	0.761703236	0.068262083	-0.069704196	-0.093564089	-0.032154445	0.10419938	0.224745428	0.049934174	0.105596682	0.218644182	0.181200791	0.369739923	0.986229865	Bacteria.Firmicutes.Negativicutes.Selenomonadales.Veillonellaceae.Veillonella	LGI2
240609	ENSG00000153012	rs16876637	0.389566479	0.248088695	0.415762273	0.241190261	0.493726076	-1.466909818	-0.080251888	0.248817264	0.570048845	1.258817261	0.097993635	0.210389332	0.987348183	0.644965124	0.996576058	0.782490874	Bacteria.Firmicutes.Clostridia.Clostridiales	LGI2
240610	ENSG00000153012	rs16876637	0.834742749	0.92256737	0.844466403	0.771648361	0.024117153	0.024076524	-0.010532054	0.034864032	0.115145592	0.246754895	0.053473854	0.119637317	0.336289612	0.147819906	0.999417824	0.997023453	Bacteria.Firmicutes.Clostridia.Clostridiales.Christensenellaceae.Christensenellaceae.R.7.group	LGI2
240611	ENSG00000153012	rs16876637	0.496619149	0.930108359	0.4427008	0.94408308	0.088708006	-0.024002805	0.039689061	-0.008337098	0.129765451	0.272623039	0.05139155	0.11841388	0.267784144	0.261419556	0.999305535	0.998108521	Bacteria.Proteobacteria.Gammaproteobacteria.Pseudomonadales.Pseudomonadaceae.Pseudomonas	LGI2
240612	ENSG00000153012	rs16876637	0.630539625	0.558620775	0.116843429	0.221608417	-0.056918147	0.143984737	0.076238619	-0.130277726	0.117789613	0.244923069	0.047979485	0.10558031	0.276066137	0.178828761	0.78216652	0.994448463	Bacteria.Bacteroidetes.Bacteroidia.Bacteroidales.Porphyromonadaceae	LGI2
240613	ENSG00000153012	rs16876637	0.28996169	0.320466892	0.141871863	0.104542445	0.136728634	-0.281516221	0.078936585	-0.200509371	0.128170477	0.281225701	0.05309733	0.121824877	0.272745128	0.136417584	0.974916192	0.944015052	Bacteria.Firmicutes.Clostridia.Clostridiales.Ruminococcaceae.Ruminococcus.1	LGI2
240614	ENSG00000153012	rs16876637	0.262241918	0.721488137	0.142811567	0.730857731	0.152278193	-0.093230728	0.076166833	-0.029631849	0.134667027	0.260423352	0.051357027	0.085778534	0.200127845	0.240774773	0.995652601	0.993943049	Bacteria.Firmicutes.Clostridia.Clostridiales.Clostridiaceae.1	LGI2
240615	ENSG00000153012	rs16876637	0.889775014	0.983987064	0.732221064	0.727215078	0.015702011	-0.00459061	0.020911775	0.06637452	0.112862594	0.227858213	0.060856492	0.189468934	0.370484411	0.215080678	0.730165525	0.921307549	Bacteria.Firmicutes.Bacilli.Lactobacillales.Streptococcaceae.Streptococcus	LGI2
240616	ENSG00000153012	rs16876637	0.997035686	0.962818823	0.748068812	0.923821779	-0.00054937	0.01922846	-0.020484488	0.014113597	0.147310908	0.410918392	0.063511388	0.147036585	0.485881506	0.388760741	0.963485106	0.98063036	Bacteria.Firmicutes.Bacilli.Lactobacillales.Carnobacteriaceae.Granulicatella	LGI2
240617	ENSG00000153012	rs16876637	0.438033749	0.992285929	0.339158941	0.979690492	0.097589085	-0.002412104	0.057523342	0.002887824	0.125074302	0.248542425	0.059745473	0.113010417	0.282886734	0.268698365	0.911591624	0.913104789	Bacteria.Firmicutes.Clostridia.Clostridiales.Ruminococcaceae.Ruminococcaceae.UCG.005	LGI2
240618	ENSG00000153012	rs16876637	0.531803522	0.903057786	0.287127036	0.811494076	0.069348713	-0.02741414	0.052290374	0.026874878	0.110328707	0.224212319	0.048727601	0.112233042	0.269336271	0.187057787	0.693220268	0.924689794	Bacteria.Firmicutes.Clostridia.Clostridiales.Lachnospiraceae.Lachnospira	LGI2
240619	ENSG00000153012	rs16876637	0.960632175	0.860413594	0.686568178	0.575607799	-0.006774142	-0.045580891	0.026126282	0.109152075	0.136718599	0.258196254	0.064461668	0.194010811	0.511553754	0.283609142	0.798841187	0.982679299	Bacteria.Firmicutes.Bacilli	LGI2
240620	ENSG00000153012	rs16876637	0.660773033	0.510248532	0.13362889	0.205678075	-0.051436254	0.172818582	0.07278558	-0.121245101	0.116679129	0.261038171	0.047928099	0.094860814	0.29892526	0.135674003	0.997528932	0.993985312	Bacteria.Bacteroidetes.Bacteroidia.Bacteroidales.Rikenellaceae.Alistipes	LGI2
240621	ENSG00000153012	rs16876637	0.859289399	0.98268696	0.395620044	0.900000111	0.019119523	-0.005373243	0.041735608	-0.016498266	0.107429418	0.246673993	0.048811061	0.130787411	0.311138108	0.190425142	0.899098302	0.95920051	Bacteria.Proteobacteria.Deltaproteobacteria	LGI2
240622	ENSG00000153012	rs16876637	0.259124274	0.638751158	0.056437071	0.523588573	-0.164636531	0.128588422	-0.111178778	0.071773473	0.144637945	0.272650733	0.057256813	0.111929517	0.261756603	0.212623453	0.970727297	0.997803387	Bacteria.Actinobacteria.Actinobacteria.Micrococcales	LGI2
240623	ENSG00000153012	rs16876637	0.834750539	0.533800765	0.99943126	0.410564444	0.032057595	0.231434034	-4.29E-05	0.172333663	0.15306398	0.36999922	0.059931611	0.208092151	0.426905558	0.277773537	0.999982028	0.99782309	Bacteria.Firmicutes.Bacilli.Bacillales.Staphylococcaceae.Staphylococcus	LGI2
240624	ENSG00000153012	rs16876637	0.785773477	0.25130248	0.55872284	0.163980097	-0.042770702	0.460762371	-0.037889205	0.238755503	0.156720132	0.398119825	0.064467635	0.169634395	0.501030251	0.183849107	0.966546108	0.87180213	Bacteria.Firmicutes.Clostridia.Clostridiales.Ruminococcaceae.Ruminiclostridium.6	LGI2
240625	ENSG00000153012	rs16876637	0.189448564	0.371380853	0.157082811	0.227851448	0.238819508	-0.243595493	0.087459432	-0.145189128	0.180120862	0.270655068	0.061107913	0.119278367	0.307086169	0.245835417	0.984987993	0.971423926	Bacteria.Proteobacteria.Deltaproteobacteria.Desulfovibrionales.Desulfovibrionaceae.Desulfovibrio	LGI2
240626	ENSG00000153012	rs16876637	0.883690742	0.854524075	0.07149664	0.736355535	-0.015804796	0.041426196	-0.076073159	0.026955844	0.10761861	0.22505855	0.041529569	0.079725726	0.327244069	0.156272803	0.5636694	0.87724048	Bacteria.Fusobacteria.Fusobacteriia.Fusobacteriales	LGI2
240627	ENSG00000153012	rs16876637	0.702257929	0.947495117	0.794007001	0.962343202	0.045423369	-0.015147325	0.012206243	-0.004286306	0.118308871	0.229144976	0.046558522	0.090441941	0.318373636	0.218137138	0.851193812	0.99846464	Bacteria.Firmicutes.Negativicutes.Selenomonadales.Acidaminococcaceae.Phascolarctobacterium	LGI2
240628	ENSG00000153012	rs16876637	0.742909289	0.963513152	0.183376579	0.903058162	0.03459793	-0.010272336	-0.060812159	-0.013308889	0.105038617	0.223703634	0.045228955	0.108849979	0.246818615	0.17853614	0.738103886	0.988675314	Bacteria.Proteobacteria.Gammaproteobacteria.Pasteurellales.Pasteurellaceae.Haemophilus	LGI2
240629	ENSG00000153012	rs16876637	0.632653479	0.792861103	0.476400753	0.771748139	-0.109007107	-0.146147557	0.044468667	0.045482944	0.226990539	0.554296847	0.062090628	0.156146755	0.719160023	0.556223522	0.827782116	0.912694646	Bacteria.Firmicutes.Clostridia.Clostridiales.Lachnospiraceae..Eubacterium..rectale.group	LGI2
240630	ENSG00000153012	rs16876637	0.524416593	0.912489409	0.281419406	0.892457744	0.071990382	0.029223993	-0.058913775	-0.019435755	0.112492704	0.264899108	0.054247247	0.14320748	0.23049618	0.203795826	0.890732322	0.924848018	Bacteria.Firmicutes.Clostridia.Clostridiales.Lachnospiraceaencultured	LGI2
240631	ENSG00000153012	rs16876637	0.753176583	0.914127689	0.280706791	0.990630811	-0.040061791	-0.040085665	-0.060017789	0.001627352	0.126871812	0.370314528	0.055181287	0.138058852	0.402550788	0.251237698	0.806819472	0.947947208	Bacteria.Firmicutes.Clostridia.Clostridiales.Ruminococcaceae.Ruminococcus.2	LGI2
240632	ENSG00000153012	rs16876637	0.96715896	0.836479679	0.819934874	0.708597247	0.006127384	0.057796804	0.012672644	-0.042282432	0.148261292	0.278921422	0.055450997	0.112645359	0.462772864	0.24749223	0.998997514	0.969189617	Bacteria.Firmicutes.Clostridia.Clostridiales.Ruminococcaceae.Subdoligranulum	LGI2
240633	ENSG00000153012	rs16876637	0.831403057	0.787163839	0.389844649	0.685506731	-0.026883481	0.080272749	-0.037999221	0.055536703	0.125772247	0.296105306	0.043899236	0.136537255	0.402553759	0.247013849	0.937318069	0.997412515	Bacteria.Proteobacteria.Gammaproteobacteria.Enterobacteriales.Enterobacteriaceae.Citrobacter	LGI2
240634	ENSG00000153012	rs16876637	0.279264146	0.621442796	0.145630523	0.242264127	0.141877512	-0.117691061	0.093660798	-0.127180634	0.130050178	0.23721264	0.063605314	0.107786732	0.252912462	0.187384794	0.712982821	0.961152204	Bacteria.Bacteroidetes.Bacteroidia.Bacteroidales.Porphyromonadaceae.Odoribacter	LGI2
240635	ENSG00000153012	rs16876637	0.585135672	0.490546339	0.652552382	0.20776028	0.078588397	-0.186509964	-0.024709389	0.124565197	0.143254401	0.269012916	0.054633289	0.097911933	0.373148272	0.208666373	0.970184809	0.80793863	Bacteria.Proteobacteria.Betaproteobacteria.Burkholderiales	LGI2
240636	ENSG00000153012	rs16876637	0.602745979	0.772341208	0.134037027	0.235892708	0.055697189	-0.068536184	0.090431082	-0.173768829	0.106501547	0.235921277	0.059610985	0.14526564	0.258530601	0.134145327	0.718186492	0.981809111	Bacteria.Firmicutes.Clostridia.Clostridiales.Ruminococcaceaencultured	LGI2
240637	ENSG00000153012	rs16876637	0.951125122	0.699437325	0.731143218	0.707816283	0.008079157	-0.12955643	-0.035400843	-0.068849364	0.13130986	0.334110191	0.102591979	0.18290846	0.464669095	0.253840154	0.920081139	0.994989321	Bacteria.Actinobacteria.Coriobacteriia.Coriobacteriales	LGI2
240638	ENSG00000153012	rs16876637	0.375112601	0.723867576	0.32592366	0.659963524	0.129395292	-0.136927017	0.054649161	-0.071323589	0.144902854	0.385922826	0.05521656	0.161380479	0.353429372	0.297326831	0.999814869	0.942552604	Bacteria.Actinobacteria.Actinobacteria.Corynebacteriales.Corynebacteriaceae	LGI2
240639	ENSG00000153012	rs16876637	0.858572514	0.736630207	0.992083165	0.58853693	0.026697597	0.102716877	-0.000490152	0.051110569	0.149240747	0.304129071	0.049211516	0.094019518	0.472351924	0.304339467	0.999614985	0.99936283	Bacteria.Firmicutes.Clostridia.Clostridiales.Lachnospiraceae.Tyzzerella.4	LGI2
240640	ENSG00000153012	rs16876637	0.480793904	0.78623156	0.467426938	0.721878645	0.101339517	-0.071151394	-0.048008045	0.051183274	0.142924004	0.261285428	0.065683439	0.14318098	0.308368968	0.22467858	0.993501001	0.952379788	Bacteria.Firmicutes.Erysipelotrichia.Erysipelotrichales	LGI2
240641	ENSG00000153012	rs16876637	0.603509444	0.712299292	0.586098505	0.58085756	0.061900903	-0.117026323	-0.032379897	0.085250044	0.118614144	0.315978849	0.05917562	0.153638984	0.296331937	0.198419232	0.997851323	0.977487446	Bacteria.Firmicutes.Clostridia.Clostridiales.Lachnospiraceae.Fusicatenibacter	LGI2
240642	ENSG00000153012	rs16876637	0.672143267	0.540347582	0.833558176	0.322028265	0.052391207	0.167335933	-0.009143948	-0.09014618	0.123243106	0.271874159	0.043341737	0.090346376	0.397824046	0.196207296	0.998302481	0.99762474	Bacteria.Proteobacteria.Gammaproteobacteria.Enterobacteriales.Enterobacteriaceae.Escherichia.Shigella	LGI2
240643	ENSG00000153012	rs16876637	0.808915129	0.667022688	0.569874326	0.642047974	-0.041944853	-0.186507754	0.040683	0.07948697	0.172756418	0.431555702	0.071236739	0.170212786	0.622996488	0.378797644	0.997570438	0.982567127	Bacteria.Firmicutes.Clostridia.Clostridiales.Lachnospiraceae.Lachnospiraceae.UCG.008	LGI2
240644	ENSG00000153012	rs16876637	0.532581202	0.354379705	0.560548087	0.349335966	0.444486205	-1.285009323	-0.069172472	0.210873012	0.708491253	1.377745639	0.118245245	0.223720185	0.999415694	0.793572097	0.990344402	0.933994762	Bacteria.Firmicutes	LGI2
240645	ENSG00000153012	rs16876637	0.077129813	0.714669929	0.043964698	0.639179828	0.302203149	-0.235545962	0.118299608	-0.096885468	0.168298514	0.641524575	0.057601604	0.205693033	0.17113257	0.431315535	0.313667262	0.85560837	Bacteria.Firmicutes.Erysipelotrichia.Erysipelotrichales.Erysipelotrichaceae.Holdemanella	LGI2
240646	ENSG00000153012	rs16876637	0.825930439	0.972607633	0.497786008	0.94241906	0.023680316	-0.008260566	0.033295477	-0.008805532	0.107248209	0.239655848	0.048838649	0.121446712	0.268176551	0.185139574	0.972085394	0.969012659	Bacteria.Proteobacteria.Deltaproteobacteria.Desulfovibrionales.Desulfovibrionaceae	LGI2
240647	ENSG00000153012	rs16876637	0.377799329	0.517157507	0.290289681	0.381979976	0.117466704	-0.26745221	0.072094168	-0.157839087	0.132291746	0.410686183	0.067627992	0.179335162	0.332124842	0.211384557	0.95846168	0.994553009	Bacteria.Firmicutes.Clostridia.Clostridiales.Ruminococcaceae.Ruminiclostridium.9	LGI2
240648	ENSG00000153012	rs16876637	0.433452835	0.933573622	0.421407549	0.824890218	0.113912975	0.022770807	0.049918838	0.025993013	0.144539099	0.272156551	0.061702445	0.117011419	0.386451918	0.374987	0.861493057	0.940270453	Bacteria.Firmicutes.Clostridia.Clostridiales.Lachnospiraceae..Eubacterium..xylanophilum.group	LGI2
240649	ENSG00000153012	rs16876637	0.752491527	0.766126158	0.328657572	0.520291097	-0.041056138	0.07627	-0.058759813	0.071977728	0.12964854	0.255360894	0.059708854	0.111359515	0.440267558	0.236983919	0.895360069	0.957185143	Bacteria.Firmicutes.Clostridia.Clostridiales.Ruminococcaceae.Ruminococcaceae.UCG.003	LGI2
240650	ENSG00000153012	rs16876637	0.873714767	0.977713493	0.809122543	0.701018181	0.018274271	-0.006409229	0.014830936	0.073071319	0.114528943	0.228560429	0.061151236	0.189490431	0.352472821	0.197414541	0.75310996	0.955303348	Bacteria.Firmicutes.Bacilli.Lactobacillales.Streptococcaceae	LGI2
240651	ENSG00000153012	rs16876637	0.720177427	0.953202956	0.20481306	0.892780541	0.03783645	-0.013184263	-0.059038588	-0.014740877	0.105172226	0.223809014	0.04610195	0.108943491	0.247764333	0.172323002	0.733201948	0.937217323	Bacteria.Proteobacteria.Gammaproteobacteria.Pasteurellales.Pasteurellaceae	LGI2
240652	ENSG00000153012	rs16876637	0.404843412	0.561118418	0.360401911	0.42769938	0.108240856	0.169427033	-0.038669629	-0.076224508	0.129107149	0.290045975	0.041986319	0.095512564	0.351041522	0.212610396	0.938800712	0.965530807	Bacteria.Proteobacteria.Gammaproteobacteria.Enterobacteriales.Enterobacteriaceae	LGI2
240653	ENSG00000153012	rs16876637	0.63275646	0.735166423	0.69186935	0.723636254	0.141691643	-0.259593384	-0.022178069	0.049329343	0.295140552	0.764200124	0.055715141	0.138911146	0.840474135	0.703097606	0.99911693	0.98634337	Bacteria.Bacteroidetes.Bacteroidia.Bacteroidales.Bacteroidaceae.Bacteroides	LGI2
240654	ENSG00000153012	rs16876637	0.878484435	0.852007258	0.070401652	0.733644006	-0.016525709	0.042150498	-0.076345719	0.027240037	0.107670122	0.225053821	0.0415129	0.079713473	0.325878094	0.160844565	0.55271062	0.8806471	Bacteria.Fusobacteria.Fusobacteriia.Fusobacteriales.Fusobacteriaceae.Fusobacterium	LGI2
240655	ENSG00000153012	rs16876637	0.80663545	0.902871546	0.369121423	0.826364597	-0.031391302	0.033461797	-0.041036888	0.019971992	0.127734756	0.273146926	0.045379346	0.090683131	0.394047172	0.315858076	0.843293152	0.859769564	Bacteria.Firmicutes.Clostridia.Clostridiales.Lachnospiraceae.Tyzzerella	LGI2
240656	ENSG00000153012	rs16876637	0.195997875	0.244262722	0.131294506	0.170192257	0.190348058	-0.543462827	0.09866214	-0.287469009	0.145719759	0.462567394	0.064570023	0.20730089	0.273122254	0.131983117	0.998768023	0.921031988	Bacteria.Firmicutes.Clostridia.Clostridiales.Ruminococcaceae.Ruminococcaceae.NK4A214.group	LGI2
240657	ENSG00000153012	rs16876637	0.687085647	0.561862907	0.562793099	0.48637325	-0.102563691	0.247195506	0.051532622	-0.09529696	0.253499021	0.423987341	0.0885994	0.136134065	0.813402682	0.516463226	0.99967607	0.999141757	Bacteria.Firmicutes.Negativicutes.Selenomonadales	LGI2
240658	ENSG00000153012	rs16876637	0.774765195	0.297221872	0.848167084	0.259247996	0.099572192	-0.635901745	-0.013771754	0.139882224	0.346551387	0.605208966	0.071649131	0.122922806	0.908583096	0.547530237	0.956359196	0.930754062	Bacteria.Firmicutes.Clostridia.Clostridiales.Ruminococcaceae	LGI2
240659	ENSG00000153012	rs16876637	0.633939298	0.905183538	0.457974582	0.433083481	0.052527674	-0.027036036	0.032665113	-0.059959102	0.109796315	0.226102215	0.043753603	0.076018076	0.225386054	0.220658668	0.99994518	0.999865593	Bacteria.Bacteroidetes.Bacteroidia.Bacteroidales.Prevotellaceae	LGI2
240660	ENSG00000153012	rs16876637	0.204166703	0.739217243	0.141368591	0.540022796	0.196998901	-0.12679041	0.121140549	-0.088391998	0.153609941	0.379277482	0.08138154	0.143496897	0.266118553	0.296705526	0.998330087	0.999834196	Bacteria.Actinobacteria.Coriobacteriia.Coriobacteriales.Coriobacteriaceae.Collinsella	LGI2
240661	ENSG00000153012	rs16876637	0.496917074	0.199601676	0.525246	0.148377474	0.146237583	-0.592168499	-0.048261839	0.217576944	0.214070551	0.457035752	0.075565826	0.148780786	0.648482397	0.251436002	0.996108676	0.939087971	Bacteria.Firmicutes.Clostridia.Clostridiales.Lachnospiraceae..Ruminococcus..gnavus.group	LGI2
240662	ENSG00000153012	rs16876637	0.566510877	0.986403908	0.612222949	0.97938808	0.10958569	0.008923096	0.033261726	0.004660502	0.190221815	0.521645022	0.065305461	0.179704892	0.612484241	0.501685732	0.998986731	0.998377846	Bacteria.Firmicutes.Clostridia.Clostridiales.Family.XI.Anaerococcus	LGI2
240663	ENSG00000153012	rs16876637	0.431055807	0.465167286	0.378697106	0.285178627	0.109908001	-0.221545822	-0.070022398	0.195272183	0.13872967	0.301574852	0.079009159	0.181226729	0.348770879	0.170514962	0.925664213	0.972299477	Bacteria.Actinobacteria	LGI2
240664	ENSG00000153012	rs16876637	0.688239673	0.705883979	0.786246196	0.574001013	0.04770015	0.112582798	0.015992504	0.102247343	0.118358219	0.297030551	0.058732533	0.180974301	0.303578802	0.192759361	0.998173674	0.994266973	Bacteria.Firmicutes.Bacilli.Bacillales	LGI2
240665	ENSG00000153012	rs16876637	0.589042473	0.512559746	0.650059431	0.178084829	0.069376898	-0.168214995	-0.021826376	0.124432885	0.127794628	0.255483496	0.047890188	0.09141515	0.325184837	0.203672672	0.943988959	0.836286942	Bacteria.Proteobacteria.Betaproteobacteria.Burkholderiales.Alcaligenaceae	LGI2
240666	ENSG00000153012	rs16876637	0.299734294	0.786861655	0.194892506	0.826019747	0.144892174	-0.072438534	0.069987077	-0.019340938	0.138623583	0.266818517	0.053444088	0.087640867	0.227362314	0.237868394	0.99830237	0.997282036	Bacteria.Firmicutes.Clostridia.Clostridiales.Clostridiaceae.1.Clostridium.sensu.stricto.1	LGI2
240667	ENSG00000153012	rs16876637	0.741495415	0.367938747	0.794263417	0.359180657	0.152737532	-0.898844366	-0.023627488	0.173856027	0.461076461	0.991491771	0.090237776	0.188285324	0.898942581	0.586916039	0.881912195	0.794390377	Bacteria.Firmicutes.Clostridia.Clostridiales.Lachnospiraceae	LGI2
240668	ENSG00000153012	rs16876637	0.697589953	0.939717072	0.796382436	0.961740114	0.059685059	-0.021521617	-0.017949653	0.006553849	0.152930762	0.283499536	0.069283173	0.136106067	0.435215409	0.353648579	0.998793879	0.998376616	Bacteria.Firmicutes.Clostridia.Clostridiales.Lachnospiraceae.Blautia	LGI2
240669	ENSG00000153012	rs16876637	0.952754587	0.981697564	0.725967069	0.70488574	0.007272284	-0.005377102	0.022500347	0.070245144	0.122277458	0.233504608	0.063923229	0.184671571	0.449666845	0.229772796	0.669784753	0.910444892	Bacteria.Firmicutes.Bacilli.Lactobacillales	LGI2
240670	ENSG00000153048	rs4985009	0.46703339	0.271834051	0.778664447	0.770826285	0.114524896	-0.351954256	0.020291801	-0.044498398	0.156551214	0.317615257	0.071902819	0.152134246	0.323082216	0.115348374	0.912321939	0.99827201	Bacteria.Firmicutes.Clostridia.Clostridiales.Ruminococcaceae..Eubacterium..coprostanoligenes.group	CARHSP1
240671	ENSG00000153048	rs4985009	0.724044015	0.282352407	0.144676329	0.722423599	0.04754947	-0.280871596	-0.077582081	0.039854815	0.134105533	0.259130281	0.052559346	0.111719129	0.281919178	0.077001573	0.550471422	0.989235938	Bacteria.Firmicutes.Negativicutes.Selenomonadales.Acidaminococcaceae	CARHSP1
240672	ENSG00000153048	rs4985009	0.269192701	0.250885911	0.384777044	0.541317981	0.240042293	-0.523895994	0.070954055	-0.106410862	0.215420157	0.452268482	0.081095493	0.173304144	0.430357824	0.201262116	0.996483139	0.871021559	Bacteria.Bacteroidetes.Bacteroidia.Bacteroidales.Porphyromonadaceae.Butyricimonas	CARHSP1
240673	ENSG00000153048	rs4985009	0.394003592	0.363870203	0.445288675	0.407919971	0.114982294	-0.233534967	0.037491157	0.080537066	0.134013699	0.255415639	0.048823326	0.09669785	0.206818682	0.090265396	0.703574684	0.839286435	Bacteria.Proteobacteria.Betaproteobacteria.Burkholderiales.Alcaligenaceae.Sutterella	CARHSP1
240674	ENSG00000153048	rs4985009	0.9914316	0.320323299	0.481258058	0.831298175	-0.002010058	-0.357037555	-0.052376212	-0.029515857	0.18646412	0.356562481	0.073947201	0.138000421	0.560268018	0.191636506	0.854470541	0.925649467	Bacteria.Firmicutes.Clostridia.Clostridiales.Ruminococcaceae.Ruminococcaceae.UCG.014	CARHSP1
240675	ENSG00000153048	rs4985009	0.442713204	0.219473213	0.483451987	0.218711393	0.102406856	-0.308365836	0.045850218	-0.153456123	0.132605576	0.248740641	0.06505982	0.123577219	0.199862101	0.060341915	0.999334555	0.984995763	Bacteria.Firmicutes.Erysipelotrichia.Erysipelotrichales.Erysipelotrichaceae.Erysipelotrichaceae.UCG.003	CARHSP1
240676	ENSG00000153048	rs4985009	0.520494669	0.285106168	0.73888404	0.683244268	0.162730507	-0.422840131	0.037375632	-0.072665544	0.25188992	0.392366729	0.11165629	0.177298498	0.539187372	0.195817652	0.998929462	0.998920199	Bacteria.Firmicutes.Clostridia.Clostridiales.Lachnospiraceae..Eubacterium..ventriosum.group	CARHSP1
240677	ENSG00000153048	rs4985009	0.627974577	0.262641805	0.035879572	0.736163527	0.062630148	-0.273164856	-0.105344926	0.032833962	0.128642498	0.241777458	0.049178352	0.097037623	0.242188771	0.078032852	0.886074846	0.991974206	Bacteria.Proteobacteria.Betaproteobacteria.Burkholderiales.Alcaligenaceae.Parasutterella	CARHSP1
240678	ENSG00000153048	rs4985009	0.516464592	0.406856684	0.783924581	0.878852944	0.134582376	-0.339043389	0.021458927	-0.0209329	0.206315545	0.40615008	0.077939566	0.136802515	0.465869822	0.24187127	0.996423631	0.976588979	Bacteria.Bacteroidetes.Bacteroidia.Bacteroidales.Prevotellaceae.Prevotella.7	CARHSP1
240679	ENSG00000153048	rs4985009	0.745571854	0.305592311	0.291981962	0.875302935	0.045190312	-0.262025372	-0.073770686	0.021125811	0.13868616	0.253770018	0.069445875	0.134100965	0.307413782	0.064754015	0.647345742	0.904744413	Bacteria.Firmicutes.Clostridia.Clostridiales.Peptostreptococcaceae	CARHSP1
240680	ENSG00000153048	rs4985009	0.456734758	0.220325085	0.715664392	0.62230306	0.138953205	-0.398546305	-0.025182671	0.061278939	0.185607849	0.322085131	0.068837717	0.123816856	0.382725112	0.108665529	0.964011852	0.931534808	Bacteria.Proteobacteria.Betaproteobacteria	CARHSP1
240681	ENSG00000153048	rs4985009	0.5592261	0.275021514	0.836892855	0.709926073	0.126045657	-0.388450578	0.017433867	-0.051161596	0.214739341	0.352909315	0.08435029	0.136955406	0.464263261	0.173437152	0.999469974	0.995085677	Bacteria.Bacteroidetes.Bacteroidia.Bacteroidales.Porphyromonadaceae.Barnesiella	CARHSP1
240682	ENSG00000153048	rs4985009	0.531371474	0.353596759	0.242675277	0.266110759	0.080774937	-0.227565206	0.064176222	0.12362082	0.128371385	0.243588904	0.054437921	0.110221542	0.197774099	0.078087708	0.762132684	0.886020282	Bacteria.Proteobacteria.Gammaproteobacteria.Pasteurellales.Pasteurellaceae.Haemophilus	CARHSP1
240683	ENSG00000153048	rs4985009	0.841954405	0.81484141	0.867588646	0.749453801	0.05294377	-0.13346157	0.01207528	-0.051494899	0.264479218	0.567624966	0.072146091	0.16057218	0.786878324	0.562164011	0.905205415	0.910727368	Bacteria.Firmicutes.Clostridia.Clostridiales.Lachnospiraceae..Eubacterium..rectale.group	CARHSP1
240684	ENSG00000153048	rs4985009	0.372202708	0.825731794	0.563290098	0.414647382	0.16765779	-0.077329109	0.048697177	0.118640328	0.186604256	0.349817853	0.083831386	0.144521244	0.302051921	0.352451352	0.963485106	0.971945944	Bacteria.Firmicutes.Bacilli.Lactobacillales.Carnobacteriaceae.Granulicatella	CARHSP1
240685	ENSG00000153048	rs4985009	0.848868958	0.219924847	0.266223487	0.330206783	0.026910467	-0.313640688	0.086495765	0.146604748	0.140663166	0.253246332	0.077138833	0.149454025	0.346258411	0.060250419	0.592429521	0.955303348	Bacteria.Firmicutes.Bacilli.Lactobacillales.Streptococcaceae	CARHSP1
240686	ENSG00000153048	rs4985009	0.510886584	0.189469414	0.669892807	0.401952706	0.087094248	-0.331541555	-0.025434224	-0.097442835	0.131753033	0.250065003	0.059396687	0.115511434	0.199375372	0.045146331	0.996546716	0.994860843	Bacteria.Firmicutes.Clostridia.Clostridiales.Ruminococcaceae.Ruminococcaceae.UCG.002	CARHSP1
240687	ENSG00000153048	rs4985009	0.717652127	0.324613783	0.929929232	0.795143841	0.076873511	-0.356236435	-0.007544552	-0.038764437	0.211684314	0.358954726	0.085471128	0.148699807	0.551885772	0.187786269	0.99946547	0.972078348	Bacteria.Firmicutes.Erysipelotrichia.Erysipelotrichales.Erysipelotrichaceae..Clostridium..innocuum.group	CARHSP1
240688	ENSG00000153048	rs4985009	0.486525867	0.129173111	0.856295342	0.214974949	0.102116739	-0.408241916	-0.014162366	0.179118088	0.145927565	0.265679633	0.077899954	0.143061234	0.289099785	0.054354658	0.761404124	0.880307361	Bacteria.Actinobacteria.Actinobacteria	CARHSP1
240689	ENSG00000153048	rs4985009	0.38309062	0.833459369	0.582162253	0.413709569	0.164374062	-0.0739374	0.047462549	0.119920896	0.187199072	0.350247527	0.085834353	0.145786492	0.311297002	0.334153156	0.988161388	0.950695192	Bacteria.Firmicutes.Bacilli.Lactobacillales.Carnobacteriaceae	CARHSP1
240690	ENSG00000153048	rs4985009	0.248287782	0.057939697	0.330709169	0.077799716	0.196337774	-0.551572847	0.055485493	-0.175022964	0.168557388	0.285828301	0.056623077	0.097697021	0.204639768	0.039842358	0.998735039	0.999709092	Bacteria.Bacteroidetes.Bacteroidia.Bacteroidales.Prevotellaceae.Prevotella.9	CARHSP1
240691	ENSG00000153048	rs4985009	0.393931539	0.230569387	0.083913751	0.929069465	0.110959333	-0.29551379	-0.164093509	0.014283421	0.129305063	0.244212784	0.093504827	0.15984819	0.137800251	0.053050607	0.843646702	0.962141134	Bacteria.Firmicutes.Clostridia.Clostridiales.Ruminococcaceae.Ruminiclostridium.5	CARHSP1
240692	ENSG00000153048	rs4985009	0.473588285	0.221452897	0.190954148	0.586399188	0.094666115	-0.309007678	0.068876532	-0.051623808	0.131337853	0.250342264	0.05212671	0.094420629	0.176225643	0.055765556	0.937508231	0.962870441	Bacteria.Firmicutes.Negativicutes.Selenomonadales.Veillonellaceae.Dialister	CARHSP1
240693	ENSG00000153048	rs4985009	0.226033835	0.071662875	0.296550854	0.16379255	0.213459304	-0.576052365	0.067457399	-0.172091411	0.174672554	0.314665309	0.064111601	0.122214745	0.235927466	0.053295565	0.854413644	0.926870238	Bacteria.Firmicutes.Clostridia.Clostridiales.Lachnospiraceae.Lachnospiraceae.UCG.010	CARHSP1
240694	ENSG00000153048	rs4985009	0.233458177	0.097146329	0.263284871	0.187469631	0.189317956	-0.597982036	0.126664341	-0.269303185	0.157434213	0.355357212	0.112262843	0.202192532	0.22153296	0.062485714	0.885425602	0.989731238	Bacteria.Actinobacteria.Coriobacteriia.Coriobacteriales.Coriobacteriaceae	CARHSP1
240695	ENSG00000153048	rs4985009	0.595540993	0.325043535	0.94821378	0.986200655	0.085362993	-0.292613939	0.003737894	-0.002248054	0.160032339	0.295110706	0.057331798	0.129485498	0.300804005	0.124170354	0.999507593	0.941779609	Bacteria.Firmicutes.Clostridia.Clostridiales.Lachnospiraceae.Lachnoclostridium	CARHSP1
240696	ENSG00000153048	rs4985009	0.78330064	0.765655144	0.47888872	0.787828075	-0.073682348	-0.164610565	0.042775468	-0.034167007	0.266826207	0.549993652	0.060066195	0.12643771	0.786616054	0.537787231	0.999785669	0.999420701	Bacteria.Firmicutes.Clostridia.Clostridiales.Ruminococcaceae.Faecalibacterium	CARHSP1
240697	ENSG00000153048	rs4985009	0.910022015	0.173230848	0.836526465	0.352818003	0.034156617	-0.745472214	0.021610029	0.175190037	0.301084832	0.541458273	0.104318057	0.187220702	0.852664729	0.30735169	0.99967607	0.999141757	Bacteria.Firmicutes.Negativicutes.Selenomonadales	CARHSP1
240698	ENSG00000153048	rs4985009	0.653111343	0.434484576	0.257358528	0.928261056	-0.09412497	-0.315758568	0.067477745	0.010844037	0.20847295	0.401556478	0.059059545	0.119986186	0.54122757	0.240038022	0.762736244	0.99664838	Bacteria.Proteobacteria.Gammaproteobacteria	CARHSP1
240699	ENSG00000153048	rs4985009	0.968414691	0.328575392	0.692155283	0.71337816	0.009703786	-0.416172935	-0.046188301	-0.073520956	0.244137828	0.422822251	0.116146723	0.199294229	0.680138275	0.244546378	0.949973883	0.991517957	Bacteria.Firmicutes.Clostridia.Clostridiales.Ruminococcaceae.Anaerotruncus	CARHSP1
240700	ENSG00000153048	rs4985009	0.145528912	0.609409913	0.183065879	0.683167952	0.286094248	-0.186712242	0.092013236	0.052323319	0.194237605	0.363702318	0.068385524	0.127632432	0.249771662	0.30930797	0.999586829	0.996426659	Bacteria.Firmicutes.Negativicutes.Selenomonadales.Veillonellaceae.Megasphaera	CARHSP1
240701	ENSG00000153048	rs4985009	0.641156653	0.569497769	0.042613654	0.440786075	-0.070598339	-0.167070275	-0.108331382	0.087558797	0.150774272	0.29225735	0.052397791	0.112899278	0.347582553	0.226735278	0.718952487	0.80736733	Bacteria.Firmicutes.Clostridia.Clostridiales.Lachnospiraceae.Tyzzerella	CARHSP1
240702	ENSG00000153048	rs4985009	0.487913843	0.240365965	0.889583358	0.863050052	0.093526826	-0.305503199	0.010748183	-0.022155669	0.134080599	0.257863516	0.077120594	0.127943852	0.221318188	0.060467593	0.856426997	0.979903684	Bacteria.Actinobacteria.Actinobacteria.Bifidobacteriales.Bifidobacteriaceae	CARHSP1
240703	ENSG00000153048	rs4985009	0.325816372	0.41528386	0.377171702	0.885300125	0.142017897	-0.23994897	-0.053979535	-0.016437576	0.143460356	0.292693936	0.060711687	0.113509271	0.220121742	0.126485225	0.907051771	0.935256358	Bacteria.Firmicutes.Clostridia.Clostridiales.Lachnospiraceae.Roseburia	CARHSP1
240704	ENSG00000153048	rs4985009	0.576362276	0.729286262	0.915159137	0.650889402	0.105314228	-0.143119734	0.007687499	0.073353726	0.187560611	0.411799534	0.071884526	0.161359163	0.534804391	0.33252954	0.999028109	0.997798285	Bacteria.Actinobacteria.Actinobacteria.Micrococcales.Micrococcaceae	CARHSP1
240705	ENSG00000153048	rs4985009	0.940302757	0.602820607	0.572449556	0.668143771	0.014274094	-0.186713947	-0.042915427	0.062042492	0.189877836	0.357099272	0.075651436	0.144075297	0.614417653	0.28042518	0.997152221	0.990360691	Bacteria.Firmicutes.Clostridia.Clostridiales.Family.XI	CARHSP1
240706	ENSG00000153048	rs4985009	0.27472459	0.211531486	0.234258165	0.573574653	0.157130749	-0.348641225	-0.07448831	0.062220117	0.142664994	0.276347269	0.062050663	0.110004699	0.174922419	0.067113214	0.997466038	0.994193156	Bacteria.Bacteroidetes.Bacteroidia.Bacteroidales.Rikenellaceae	CARHSP1
240707	ENSG00000153048	rs4985009	0.929490242	0.59471997	0.393121853	0.465083974	-0.016161358	-0.161798673	-0.067593552	0.089647569	0.181946748	0.302651278	0.078633844	0.122008105	0.505884541	0.213759333	0.974916192	0.973716764	Bacteria.Firmicutes.Clostridia.Clostridiales.Ruminococcaceae.Ruminococcus.1	CARHSP1
240708	ENSG00000153048	rs4985009	0.486399536	0.378501777	0.494334793	0.058140526	0.090485883	-0.219307304	0.046971147	-0.236660508	0.129269147	0.247351517	0.068346782	0.122739782	0.192620991	0.098471171	0.976501163	0.853704679	Bacteria.Firmicutes.Clostridia.Clostridiales.Lachnospiraceae.Coprococcus.1	CARHSP1
240709	ENSG00000153048	rs4985009	0.845272453	0.383386616	0.67212778	0.922061695	0.036287816	-0.337491944	-0.038740769	-0.017615408	0.185214723	0.384596755	0.091127752	0.179361227	0.540141699	0.184394165	0.999274386	0.999563655	Bacteria.Firmicutes.Clostridia.Clostridiales.Ruminococcaceae.Ruminococcaceae.UCG.013	CARHSP1
240710	ENSG00000153048	rs4985009	0.453209969	0.140644539	0.762434536	0.33132411	0.108882116	-0.41004223	0.020512622	-0.135174865	0.144302962	0.274954419	0.06757838	0.138123075	0.230699009	0.035118951	0.999989953	0.995249858	Bacteria.Firmicutes.Clostridia.Clostridiales.Christensenellaceae	CARHSP1
240711	ENSG00000153048	rs4985009	0.191384317	0.119584907	0.094030241	0.726267318	0.186704906	-0.396510275	-0.120201971	0.044192973	0.141439653	0.251438745	0.070748999	0.125695359	0.129549692	0.033432256	0.760739436	0.996408159	Bacteria.Firmicutes.Clostridia.Clostridiales.Lachnospiraceae..Eubacterium..hallii.group	CARHSP1
240712	ENSG00000153048	rs4985009	0.809967276	0.439672519	0.765154648	0.985064103	0.047591686	-0.306661418	-0.030590054	-0.003739096	0.19712088	0.394446325	0.101982353	0.198977712	0.537398499	0.213275861	0.945838983	0.999877656	Bacteria.Firmicutes.Clostridia.Clostridiales.Family.XIII.Family.XIII.AD3011.group	CARHSP1
240713	ENSG00000153048	rs4985009	0.301832967	0.460493347	0.433493671	0.612833596	0.17795208	-0.226530098	-0.062246697	-0.074262372	0.171000081	0.305141857	0.078989108	0.146056563	0.224577692	0.127623862	0.999513786	0.966818112	Bacteria.Firmicutes.Erysipelotrichia.Erysipelotrichales.Erysipelotrichaceae	CARHSP1
240714	ENSG00000153048	rs4985009	0.417257411	0.694015141	0.105728703	0.589324982	-0.166632754	-0.15900704	-0.130580391	0.078584691	0.204128356	0.402408725	0.079614144	0.144865794	0.443149464	0.356809714	0.59667379	0.877192433	Bacteria.Firmicutes.Erysipelotrichia.Erysipelotrichales.Erysipelotrichaceae.Faecalitalea	CARHSP1
240715	ENSG00000153048	rs4985009	0.330578971	0.174241182	0.485569977	0.498715975	0.169607413	-0.431129603	-0.045380218	0.082429331	0.173037835	0.313888615	0.064707028	0.121172353	0.270256948	0.098185499	0.950932399	0.913406184	Bacteria.Proteobacteria.Betaproteobacteria.Burkholderiales	CARHSP1
240716	ENSG00000153048	rs4985009	0.43128224	0.458468693	0.696362936	0.633391879	0.127896301	-0.224507317	-0.025735972	-0.064244785	0.161514856	0.301050642	0.065662507	0.134071309	0.279254512	0.145285892	0.99786128	0.999462671	Bacteria.Firmicutes.Clostridia.Clostridiales.Lachnospiraceae.Anaerostipes	CARHSP1
240717	ENSG00000153048	rs4985009	0.968497047	0.917288936	0.781733287	0.794619955	-0.016178121	-0.088200809	0.020632958	-0.039234071	0.408090439	0.846069653	0.074167571	0.150108458	0.929317812	0.756151423	0.998912436	0.995383189	Bacteria.Bacteroidetes.Bacteroidia.Bacteroidales	CARHSP1
240718	ENSG00000153048	rs4985009	0.572774596	0.252476512	0.61206507	0.989684952	0.076868372	-0.308344385	-0.039190768	0.001976882	0.135618829	0.267090756	0.076912226	0.152332387	0.250698191	0.054276217	0.834857987	0.999116829	Bacteria.Firmicutes.Clostridia.Clostridiales.Ruminococcaceaencultured	CARHSP1
240719	ENSG00000153048	rs4985009	0.44706007	0.118986025	0.518583679	0.414645781	0.100779714	-0.411455334	0.039404528	0.103007514	0.131756148	0.260485324	0.060714776	0.12547776	0.184260437	0.031555027	0.998880039	0.959353484	Bacteria.Proteobacteria.Deltaproteobacteria.Desulfovibrionales.Desulfovibrionaceae.Bilophila	CARHSP1
240720	ENSG00000153048	rs4985009	0.432114001	0.400537808	0.691955386	0.714724602	0.129612174	-0.247035335	0.027079263	0.041360836	0.16397904	0.291959189	0.068047839	0.112671497	0.248767093	0.140663789	0.999305535	0.994727898	Bacteria.Proteobacteria.Gammaproteobacteria.Pseudomonadales.Pseudomonadaceae.Pseudomonas	CARHSP1
240721	ENSG00000153048	rs4985009	0.278294747	0.453725375	0.392000146	0.649842708	0.190737987	-0.23331212	-0.069918167	-0.067508368	0.174482112	0.30956636	0.081144544	0.148024613	0.233326139	0.151027193	0.993501001	0.949529022	Bacteria.Firmicutes.Erysipelotrichia.Erysipelotrichales	CARHSP1
240722	ENSG00000153048	rs4985009	0.73660906	0.598077513	0.787825377	0.697703659	0.059703334	-0.193940576	-0.018053345	0.054700075	0.176757749	0.366112977	0.06680696	0.140213277	0.489678304	0.262145	0.999814869	0.942552604	Bacteria.Actinobacteria.Actinobacteria.Corynebacteriales.Corynebacteriaceae	CARHSP1
240723	ENSG00000153048	rs4985009	0.325917248	0.300331795	0.47344025	0.83089046	0.165409873	-0.293762064	0.048662968	0.021615076	0.167125023	0.281403318	0.067491338	0.10081312	0.228239827	0.124755003	0.998115183	0.997475092	Bacteria.Firmicutes.Clostridia.Clostridiales.Clostridiaceae.1	CARHSP1
240724	ENSG00000153048	rs4985009	0.740960219	0.240069593	0.482994743	0.568028596	0.047969116	-0.305740271	-0.039941879	-0.053142349	0.144496237	0.257899286	0.056616675	0.092608798	0.268871319	0.070162807	0.998409995	0.996467843	Bacteria.Verrucomicrobia	CARHSP1
240725	ENSG00000153048	rs4985009	0.550297744	0.339185687	0.208138923	0.281251573	0.077020548	-0.233560298	0.070133668	0.12076857	0.128282671	0.242596279	0.055173623	0.111163431	0.20766447	0.073846805	0.733902103	0.847654574	Bacteria.Proteobacteria.Gammaproteobacteria.Pasteurellales.Pasteurellaceae	CARHSP1
240726	ENSG00000153048	rs4985009	0.520208851	0.250205987	0.704345332	0.9942003	0.086321675	-0.316275425	0.023458187	-0.000846687	0.133525179	0.272638475	0.061552194	0.116040203	0.197884204	0.076258953	0.996033175	0.973536806	Bacteria.Firmicutes.Clostridia.Clostridiales.Lachnospiraceae.Lachnospiraceae.NK4A136.group	CARHSP1
240727	ENSG00000153048	rs4985009	0.762248757	0.307732276	0.623132005	0.925270346	0.048245889	-0.322600427	-0.03769427	-0.013770553	0.158816873	0.313833012	0.076345044	0.146252228	0.452601107	0.109990571	0.802752576	0.996716587	Bacteria.Bacteroidetes.Bacteroidia.Bacteroidales.Porphyromonadaceae.Odoribacter	CARHSP1
240728	ENSG00000153048	rs4985009	0.96852414	0.917311542	0.781759762	0.794597698	-0.016164113	-0.088176456	0.020630067	-0.039238195	0.408088235	0.846068133	0.074166416	0.150107587	0.930900195	0.756827203	0.998947111	0.995399427	Bacteria.Bacteroidetes	CARHSP1
240729	ENSG00000153048	rs4985009	0.416742705	0.203215905	0.651577645	0.475022094	0.142641613	-0.532625586	0.03771789	-0.164006393	0.174544818	0.414431712	0.083145381	0.228281432	0.337376786	0.102253128	0.999550585	0.961798062	Bacteria.Firmicutes.Clostridia.Clostridiales.Lachnospiraceae.Lachnospiraceae.ND3007.group	CARHSP1
240730	ENSG00000153048	rs4985009	0.432094815	0.235416888	0.560056001	0.959713933	0.107063696	-0.304257071	-0.042694637	0.007729319	0.135446127	0.254088942	0.072891586	0.152437754	0.184913238	0.060030423	0.997048205	0.999513539	Bacteria.Firmicutes.Clostridia.Clostridiales.Lachnospiraceae.Dorea	CARHSP1
240731	ENSG00000153048	rs4985009	0.810702882	0.321561173	0.784111088	0.815455111	0.04887826	-0.358148769	-0.024023737	-0.033665992	0.203252141	0.358595235	0.087332388	0.143669867	0.509274905	0.217896388	0.966546108	0.978385879	Bacteria.Firmicutes.Clostridia.Clostridiales.Ruminococcaceae.Ruminiclostridium.6	CARHSP1
240732	ENSG00000153048	rs4985009	0.820840832	0.537054982	0.896373778	0.97152108	0.06081105	-0.310426621	0.011561263	0.006146212	0.267457086	0.500271705	0.088425221	0.171508152	0.736831313	0.415823339	0.996108676	0.999529633	Bacteria.Firmicutes.Clostridia.Clostridiales.Lachnospiraceae..Ruminococcus..gnavus.group	CARHSP1
240733	ENSG00000153048	rs4985009	0.462619064	0.421778714	0.512486151	0.833039475	0.09808103	-0.230034972	0.033051781	0.025722594	0.132748663	0.284564485	0.050189974	0.121538924	0.212186006	0.088204289	0.795060952	0.87724048	Bacteria.Fusobacteria.Fusobacteriia.Fusobacteriales	CARHSP1
240734	ENSG00000153048	rs4985009	0.965466825	0.686342141	0.844670655	0.991667928	0.017314227	-0.288025929	0.016226364	-0.001554328	0.398403281	0.71010806	0.082495049	0.148278008	0.93384103	0.716295932	0.956359196	0.948079868	Bacteria.Firmicutes.Clostridia.Clostridiales.Ruminococcaceae	CARHSP1
240735	ENSG00000153048	rs4985009	0.979072826	0.351015095	0.156894462	0.70688535	0.003803498	-0.289000503	-0.094916296	0.046674991	0.144449738	0.307685061	0.066287456	0.123585711	0.368145566	0.115508645	0.998970432	0.998994847	Bacteria.Firmicutes.Erysipelotrichia.Erysipelotrichales.Erysipelotrichaceae.Erysipelatoclostridium	CARHSP1
240736	ENSG00000153048	rs4985009	0.77569318	0.374643138	0.060616628	0.842268639	-0.041909244	-0.244823654	-0.16957392	0.039052444	0.146481609	0.273893906	0.08883052	0.195479417	0.375095514	0.123273636	0.699439699	0.863058673	Bacteria.Firmicutes.Clostridia.Clostridiales.Ruminococcaceae.Butyricicoccus	CARHSP1
240737	ENSG00000153048	rs4985009	0.729461153	0.190661644	0.400843324	0.26796557	0.048195362	-0.334527325	0.065063573	0.167382065	0.13876629	0.253005826	0.07694567	0.149824804	0.32821107	0.05775224	0.634821198	0.921307549	Bacteria.Firmicutes.Bacilli.Lactobacillales.Streptococcaceae.Streptococcus	CARHSP1
240738	ENSG00000153048	rs4985009	0.474901006	0.403063279	0.704237935	0.973413237	0.157669211	-0.319933818	-0.032652346	0.005489694	0.219400274	0.380159465	0.085644164	0.164095049	0.500680257	0.276018389	0.997570438	0.987066592	Bacteria.Firmicutes.Clostridia.Clostridiales.Lachnospiraceae.Lachnospiraceae.UCG.008	CARHSP1
240739	ENSG00000153048	rs4985009	0.748309595	0.242503858	0.479588503	0.57126792	0.046730079	-0.304491242	-0.040342917	-0.052738874	0.14502844	0.258191829	0.056740969	0.092682232	0.274365878	0.069473627	0.99894297	0.998882343	Bacteria.Verrucomicrobia.Verrucomicrobiae.Verrucomicrobiales.Verrucomicrobiaceae.Akkermansia	CARHSP1
240740	ENSG00000153048	rs4985009	0.265865717	0.234227232	0.342147087	0.572275912	0.184027726	-0.406534207	-0.063307616	0.072710098	0.16399606	0.338630737	0.066164216	0.128115495	0.231549892	0.099421956	0.983377304	0.969189617	Bacteria.Firmicutes.Clostridia.Clostridiales.Ruminococcaceae.Subdoligranulum	CARHSP1
240741	ENSG00000153048	rs4985009	0.487913624	0.240397735	0.889583694	0.863049108	0.093526877	-0.305520395	0.010748155	-0.022160375	0.134080604	0.257895638	0.077120629	0.127970137	0.221813979	0.060464842	0.857658366	0.978204386	Bacteria.Actinobacteria.Actinobacteria.Bifidobacteriales.Bifidobacteriaceae.Bifidobacterium	CARHSP1
240742	ENSG00000153048	rs4985009	0.519185396	0.087047641	0.919884477	0.094394788	0.099107414	-0.471289208	0.007452673	-0.23445783	0.152926077	0.271319566	0.07381455	0.138154427	0.288088444	0.031135615	0.968656053	0.869982542	Bacteria.Firmicutes.Clostridia.Clostridiales.Lachnospiraceae..Eubacterium..eligens.group	CARHSP1
240743	ENSG00000153048	rs4985009	0.541132629	0.586779173	0.104597853	0.547276605	-0.109529147	-0.173170006	0.112349144	-0.069098359	0.178300725	0.317052713	0.068271877	0.114218749	0.375244411	0.258630865	0.721708102	0.87687301	Bacteria.Firmicutes.Negativicutes.Selenomonadales.Veillonellaceae	CARHSP1
240744	ENSG00000153048	rs4985009	0.389984176	0.071909911	0.604224616	0.178321337	0.135017302	-0.648767594	0.063809233	-0.30664142	0.156027175	0.354701608	0.122513274	0.225399927	0.28406185	0.04963914	0.893774456	0.994989321	Bacteria.Actinobacteria.Coriobacteriia.Coriobacteriales	CARHSP1
240745	ENSG00000153048	rs4985009	0.462472359	0.142259775	0.791193229	0.342192759	0.10698585	-0.409986284	0.017804156	-0.129944143	0.144753318	0.276053456	0.0669739	0.13582049	0.235207697	0.034753472	0.999417824	0.997023453	Bacteria.Firmicutes.Clostridia.Clostridiales.Christensenellaceae.Christensenellaceae.R.7.group	CARHSP1
240746	ENSG00000153048	rs4985009	0.79099908	0.594285394	0.888532867	0.4225979	0.189925329	0.64492452	-0.017150846	-0.167701988	0.713762387	1.20493423	0.121893676	0.207823889	0.987348183	0.75576565	0.996576058	0.825128331	Bacteria.Firmicutes.Clostridia.Clostridiales	CARHSP1
240747	ENSG00000153048	rs4985009	0.979612476	0.390719239	0.414917785	0.97060541	0.004346016	-0.299131004	-0.081163577	0.007519799	0.16942348	0.346218007	0.098926692	0.203298116	0.493062228	0.154302652	0.828658684	0.994506574	Bacteria.Firmicutes.Clostridia.Clostridiales.Family.XIII	CARHSP1
240748	ENSG00000153048	rs4985009	0.682428807	0.278003726	0.347036617	0.877367174	0.056334087	-0.283259967	-0.056794507	0.019087929	0.137077255	0.258960523	0.059965991	0.123221638	0.316126389	0.072811385	0.714237268	0.924689794	Bacteria.Firmicutes.Clostridia.Clostridiales.Lachnospiraceae.Lachnospira	CARHSP1
240749	ENSG00000153048	rs4985009	0.575546838	0.47454564	0.415464807	0.682315354	-0.238021876	-0.619308731	0.080678858	0.085548957	0.423000927	0.861086432	0.098451858	0.208086816	0.772009132	0.640436084	0.88712724	0.99665811	Bacteria.Proteobacteria	CARHSP1
240750	ENSG00000153048	rs4985009	0.892296435	0.204991676	0.133633483	0.809031566	0.018766822	-0.345380146	-0.08267236	-0.026112076	0.138070223	0.269807547	0.054439034	0.107613554	0.366577114	0.06548901	0.574067489	0.990429916	Bacteria.Firmicutes.Negativicutes.Selenomonadales.Acidaminococcaceae.Phascolarctobacterium	CARHSP1
240751	ENSG00000153048	rs4985009	0.492768806	0.170273638	0.708712629	0.532421716	0.091003431	-0.354222996	0.02154961	0.064766477	0.131936593	0.255488172	0.057434545	0.103194605	0.191293287	0.043850576	0.94253553	0.990835033	Bacteria.Bacteroidetes.Bacteroidia.Bacteroidales.Porphyromonadaceae.Parabacteroides	CARHSP1
240752	ENSG00000153048	rs4985009	0.631475255	0.781921233	0.101388254	0.20200575	-0.080081497	-0.081122921	-0.123512777	0.162085278	0.16618065	0.291863782	0.074345193	0.125775469	0.363232678	0.22471207	0.760600799	0.924960833	Bacteria.Firmicutes.Clostridia.Clostridiales.Ruminococcaceae.Ruminococcus.2	CARHSP1
240753	ENSG00000153048	rs4985009	0.275827412	0.266189968	0.38410189	0.939000217	0.191610325	-0.320162077	0.062275239	0.007925634	0.174374072	0.285507406	0.071074625	0.103173307	0.21655318	0.107419839	0.99830237	0.997282036	Bacteria.Firmicutes.Clostridia.Clostridiales.Clostridiaceae.1.Clostridium.sensu.stricto.1	CARHSP1
240754	ENSG00000153048	rs4985009	0.220845375	0.308750892	0.193387501	0.706782651	0.184728763	-0.359981924	0.069475928	-0.052673196	0.149458835	0.350942593	0.052872704	0.139416443	0.192153261	0.123525983	0.925613467	0.997412515	Bacteria.Proteobacteria.Gammaproteobacteria.Enterobacteriales.Enterobacteriaceae.Citrobacter	CARHSP1
240755	ENSG00000153048	rs4985009	0.563465678	0.262000878	0.032399869	0.074454112	0.074526092	-0.273831387	-0.169780824	0.242126349	0.128353333	0.242038957	0.077682262	0.133585399	0.238383855	0.056128868	0.942088387	0.849141214	Bacteria.Firmicutes.Clostridia.Clostridiales.Ruminococcaceae.Flavonifractor	CARHSP1
240756	ENSG00000153048	rs4985009	0.471598507	0.206582496	0.752346736	0.567504917	0.129183177	-0.418353174	0.018903118	-0.061582586	0.17841938	0.327976099	0.059656834	0.107171821	0.34765606	0.125435766	0.999614985	0.99936283	Bacteria.Firmicutes.Clostridia.Clostridiales.Lachnospiraceae.Tyzzerella.4	CARHSP1
240757	ENSG00000153048	rs4985009	0.644817898	0.286433534	0.346892164	0.556777693	0.062777605	-0.271360481	0.064597113	-0.07113984	0.135560227	0.252504724	0.068183739	0.120444993	0.25379629	0.081160129	0.588014557	0.965403498	Bacteria.Firmicutes.Negativicutes.Selenomonadales.Veillonellaceae.Veillonella	CARHSP1
240758	ENSG00000153048	rs4985009	0.261042346	0.291391833	0.37306115	0.934976402	0.244952204	-0.352907145	0.081462158	-0.011047519	0.216073848	0.33180845	0.090831881	0.134895115	0.257191408	0.188217373	0.998201428	0.99782309	Bacteria.Firmicutes.Bacilli.Bacillales.Staphylococcaceae.Staphylococcus	CARHSP1
240759	ENSG00000153048	rs4985009	0.486243399	0.155233964	0.866269481	0.425978938	0.100649969	-0.398099357	-0.010675596	0.08615492	0.143737992	0.276893469	0.063148201	0.107552914	0.23604108	0.066397836	0.910388271	0.994448463	Bacteria.Bacteroidetes.Bacteroidia.Bacteroidales.Porphyromonadaceae	CARHSP1
240760	ENSG00000153048	rs4985009	0.478895991	0.387711935	0.849215924	0.87633027	0.098375961	-0.2600129	-0.013042519	-0.023129641	0.138143846	0.299029034	0.068333122	0.14805064	0.218812899	0.103758898	0.92190387	0.923417145	Bacteria.Firmicutes.Clostridia.Clostridiales.Lachnospiraceaencultured	CARHSP1
240761	ENSG00000153048	rs4985009	0.988896315	0.391948857	0.199490534	0.663245426	0.002070163	-0.225362071	-0.092927062	0.053605085	0.148189714	0.261518737	0.071703169	0.122552434	0.380206586	0.110980841	0.775498412	0.994491973	Bacteria.Firmicutes.Clostridia.Clostridiales.Peptostreptococcaceae.Intestinibacter	CARHSP1
240762	ENSG00000153048	rs4985009	0.481105621	0.366103686	0.838773948	0.950863101	0.103543024	-0.278097945	-0.01509751	-0.00918636	0.146135917	0.305582737	0.073910903	0.148507956	0.262335452	0.119783378	0.997851323	0.98555757	Bacteria.Firmicutes.Clostridia.Clostridiales.Lachnospiraceae.Fusicatenibacter	CARHSP1
240763	ENSG00000153048	rs4985009	0.602645259	0.436893681	0.958773644	0.953234866	0.09801241	-0.315076849	0.004264803	-0.01103346	0.187362581	0.402807923	0.082190443	0.18742608	0.465233702	0.19769267	0.998768023	0.999934415	Bacteria.Firmicutes.Clostridia.Clostridiales.Ruminococcaceae.Ruminococcaceae.NK4A214.group	CARHSP1
240764	ENSG00000153048	rs4985009	0.307950465	0.111700174	0.449972209	0.128385498	0.187744422	-0.454337621	0.059501684	-0.220752183	0.182725083	0.281819927	0.078293647	0.143362407	0.266510174	0.058954636	0.921655577	0.906546295	Bacteria.Firmicutes.Clostridia.Clostridiales.Ruminococcaceae.Ruminococcaceae.UCG.003	CARHSP1
240765	ENSG00000153048	rs4985009	0.602698755	0.368100167	0.995973226	0.867287652	0.090602007	-0.346315977	-0.000342519	-0.026292509	0.173222298	0.382141682	0.067611446	0.156729988	0.409392491	0.145232287	0.999170056	0.997803387	Bacteria.Actinobacteria.Actinobacteria.Micrococcales	CARHSP1
240766	ENSG00000153048	rs4985009	0.232779854	0.87200253	0.32229836	0.826968896	0.238191151	-0.100049584	0.073672645	0.044407422	0.197786071	0.61857211	0.07387779	0.202348403	0.388494039	0.470652375	0.999437234	0.997643724	Bacteria.Proteobacteria.Betaproteobacteria.Neisseriales.Neisseriaceae	CARHSP1
240767	ENSG00000153048	rs4985009	0.201768128	0.086711184	0.274136829	0.227932705	0.261638352	-0.548140439	0.09412715	-0.169479102	0.202918723	0.315218604	0.085356065	0.139258101	0.255953149	0.075363938	0.842879295	0.870639678	Bacteria.Firmicutes.Clostridia.Clostridiales.Lachnospiraceae..Eubacterium..xylanophilum.group	CARHSP1
240768	ENSG00000153048	rs4985009	0.835693411	0.648933961	0.975138687	0.419756488	0.10682913	0.427723172	-0.003098729	-0.149526922	0.513043055	0.935256451	0.099056447	0.184164687	0.904976643	0.684208744	0.896191506	0.810360002	Bacteria.Firmicutes.Clostridia.Clostridiales.Lachnospiraceae	CARHSP1
240769	ENSG00000153048	rs4985009	0.940672136	0.913085374	0.725054438	0.46765229	0.01838095	-0.046544281	-0.030799191	0.108953975	0.246033558	0.424802618	0.087197214	0.149143954	0.726176547	0.481413873	0.998986731	0.998377846	Bacteria.Firmicutes.Clostridia.Clostridiales.Family.XI.Anaerococcus	CARHSP1
240770	ENSG00000153048	rs4985009	0.451176122	0.169859132	0.736666136	0.126336355	0.10173106	-0.345647035	0.01773229	-0.144877335	0.134217883	0.249057331	0.052510064	0.093572924	0.182529533	0.056915287	0.99994518	0.999865593	Bacteria.Bacteroidetes.Bacteroidia.Bacteroidales.Prevotellaceae	CARHSP1
240771	ENSG00000153048	rs4985009	0.274461154	0.211382638	0.233406604	0.572520943	0.157190859	-0.348719517	-0.07466148	0.062403906	0.142640538	0.27631818	0.062080537	0.110026284	0.174846843	0.067744124	0.997528932	0.993985312	Bacteria.Bacteroidetes.Bacteroidia.Bacteroidales.Rikenellaceae.Alistipes	CARHSP1
240772	ENSG00000153048	rs4985009	0.560752772	0.09706655	0.901784181	0.180789132	0.105690308	-0.511361859	-0.012428667	0.232726418	0.180764409	0.3038082	0.10032559	0.172054439	0.405009059	0.057234665	0.963421581	0.949592213	Bacteria.Actinobacteria	CARHSP1
240773	ENSG00000153048	rs4985009	0.713635802	0.26336461	0.182201941	0.718065783	-0.063522091	-0.329425828	0.122098393	0.050432867	0.172352415	0.292019963	0.090563791	0.139088576	0.436923723	0.120469835	0.605432561	0.982679299	Bacteria.Firmicutes.Bacilli	CARHSP1
240774	ENSG00000153048	rs4985009	0.507469594	0.067971202	0.504028888	0.172994477	0.086118791	-0.489140599	0.040760639	0.171445684	0.129227223	0.263597137	0.060669919	0.12445657	0.219283847	0.022547524	0.904397803	0.93873292	Bacteria.Proteobacteria.Deltaproteobacteria	CARHSP1
240775	ENSG00000153048	rs4985009	0.982703418	0.860427098	0.761721066	0.824217755	-0.007630543	-0.137080028	0.020207001	-0.031906796	0.350635142	0.776575648	0.066365849	0.143074433	0.873413409	0.733349655	0.99911693	0.991945059	Bacteria.Bacteroidetes.Bacteroidia.Bacteroidales.Bacteroidaceae.Bacteroides	CARHSP1
240776	ENSG00000153048	rs4985009	0.397444812	0.239174566	0.603406461	0.830284727	0.128483754	-0.322954685	0.037602637	-0.024458574	0.150850617	0.271896241	0.072033422	0.113661695	0.21030271	0.077034251	0.999550314	0.996901429	Bacteria.Proteobacteria.Gammaproteobacteria.Pseudomonadales	CARHSP1
240777	ENSG00000153048	rs4985009	0.508981523	0.13233653	0.451978315	0.492757828	0.087099932	-0.399896523	0.046133893	0.085474011	0.131167812	0.262433923	0.060974785	0.123916894	0.19450418	0.03658373	0.972085394	0.953006847	Bacteria.Proteobacteria.Deltaproteobacteria.Desulfovibrionales.Desulfovibrionaceae	CARHSP1
240778	ENSG00000153048	rs4985009	0.897331529	0.336173169	0.531727668	0.909929798	0.022246565	-0.301176025	0.033028616	0.012040834	0.171747165	0.310869666	0.05253636	0.10602878	0.544645036	0.146226712	0.964435005	0.966444609	Bacteria.Proteobacteria.Gammaproteobacteria.Enterobacteriales.Enterobacteriaceae	CARHSP1
240779	ENSG00000153048	rs4985009	0.756371874	0.970377356	0.897865503	0.46790324	0.068662171	-0.016926776	-0.009884316	0.114152641	0.220395777	0.454091517	0.076709774	0.15634874	0.500947352	0.505529044	0.772185709	0.812019775	Bacteria.Firmicutes.Erysipelotrichia.Erysipelotrichales.Erysipelotrichaceae.Holdemanella	CARHSP1
240780	ENSG00000153048	rs4985009	0.477048075	0.189750107	0.784265557	0.484338993	0.118906575	-0.487272972	0.022645	-0.123503801	0.166271607	0.367761474	0.082380802	0.175604741	0.374321497	0.104932826	0.99846362	0.994553009	Bacteria.Firmicutes.Clostridia.Clostridiales.Ruminococcaceae.Ruminiclostridium.9	CARHSP1
240781	ENSG00000153048	rs4985009	0.609055852	0.176291764	0.981252404	0.340673628	0.08836397	-0.383782231	-0.001992313	-0.125188459	0.171956266	0.280766375	0.084462942	0.130435814	0.342175858	0.072841909	0.940186148	0.865969103	Bacteria.Firmicutes.Clostridia.Clostridiales.Ruminococcaceae.Ruminococcaceae.UCG.005	CARHSP1
240782	ENSG00000153048	rs4985009	0.324505793	0.373374934	0.466018302	0.545487941	0.156286439	-0.24416223	0.06430681	0.078280415	0.15744359	0.272425484	0.087704191	0.128819415	0.19430905	0.118735775	0.998173674	0.994266973	Bacteria.Firmicutes.Bacilli.Bacillales	CARHSP1
240783	ENSG00000153048	rs4985009	0.22005856	0.107028205	0.29287648	0.217757089	0.228600959	-0.66330896	0.109537021	-0.226426339	0.184635905	0.405950979	0.103308329	0.181957694	0.276215509	0.084081729	0.998330087	0.999834196	Bacteria.Actinobacteria.Coriobacteriia.Coriobacteriales.Coriobacteriaceae.Collinsella	CARHSP1
240784	ENSG00000153048	rs4985009	0.462030351	0.421510904	0.518673	0.829733215	0.098242669	-0.230201543	0.032544642	0.026238765	0.132791956	0.284605503	0.050155761	0.121533226	0.21183136	0.090965549	0.784007287	0.883244152	Bacteria.Fusobacteria.Fusobacteriia.Fusobacteriales.Fusobacteriaceae.Fusobacterium	CARHSP1
240785	ENSG00000153048	rs4985009	0.381103541	0.259961298	0.573324154	0.595244139	0.173943932	-0.468070791	0.039712238	-0.079189963	0.19726772	0.411943805	0.070164964	0.148339619	0.435216113	0.198294383	0.984987993	0.971423926	Bacteria.Proteobacteria.Deltaproteobacteria.Desulfovibrionales.Desulfovibrionaceae.Desulfovibrio	CARHSP1
240786	ENSG00000153048	rs4985009	0.691254122	0.253984668	0.773407818	0.748592408	0.06440191	-0.343946744	0.015394351	0.033596002	0.161448484	0.298887537	0.053248454	0.104387862	0.404493324	0.111126313	0.998302481	0.99762474	Bacteria.Proteobacteria.Gammaproteobacteria.Enterobacteriales.Enterobacteriaceae.Escherichia.Shigella	CARHSP1
240787	ENSG00000153048	rs4985009	0.311410899	0.159608954	0.410939189	0.44533141	0.157584934	-0.416106852	-0.046867091	0.085666076	0.154481526	0.292531191	0.056637383	0.111570238	0.22374919	0.08412597	0.943988959	0.914289515	Bacteria.Proteobacteria.Betaproteobacteria.Burkholderiales.Alcaligenaceae	CARHSP1
240788	ENSG00000153048	rs4985009	0.971080932	0.258351918	0.236222925	0.588688169	-0.005546749	-0.303049999	0.101026014	0.078913285	0.152423519	0.265802522	0.084514964	0.145222529	0.453143461	0.082102456	0.527229891	0.910444892	Bacteria.Firmicutes.Bacilli.Lactobacillales	CARHSP1
240789	ENSG00000153048	rs4985009	0.823239312	0.809147776	0.910328207	0.958715667	0.181330518	-0.376236851	-0.015233265	0.013433417	0.808533229	1.551517173	0.134739169	0.258522257	0.999415694	0.895435646	0.990344402	0.984024559	Bacteria.Firmicutes	CARHSP1
240790	ENSG00000153048	rs4985009	0.079860971	0.267133704	0.054572211	0.535505262	0.294569666	-0.376856487	-0.158324646	0.089862611	0.16559086	0.336735257	0.080899202	0.144267933	0.141678848	0.145954947	0.998793879	0.998019463	Bacteria.Firmicutes.Clostridia.Clostridiales.Lachnospiraceae.Blautia	CARHSP1
240791	ENSG00000153066	rs11644466	0.358537265	0.160604176	0.188507338	0.911277965	0.163380007	-0.202950091	0.084437156	-0.005552202	0.176701586	0.14302321	0.063546463	0.049637551	0.195677937	0.047331081	0.608663419	0.889252111	Bacteria.Proteobacteria.Betaproteobacteria.Burkholderiales.Alcaligenaceae.Sutterella	TXNDC11
240792	ENSG00000153066	rs11644466	0.235871908	0.111432609	0.267354171	0.353904268	0.345336331	-0.331102287	0.14697294	-0.088905858	0.288678079	0.20522217	0.131386884	0.095227263	0.294970209	0.082445383	0.999274386	0.998480911	Bacteria.Firmicutes.Clostridia.Clostridiales.Ruminococcaceae.Ruminococcaceae.UCG.013	TXNDC11
240793	ENSG00000153066	rs11644466	0.657613038	0.118487686	0.387362321	0.433473117	0.074482306	-0.221914881	-0.052554489	-0.040039641	0.167290856	0.140297166	0.060395776	0.050806768	0.269623902	0.032113096	0.759095159	0.87724048	Bacteria.Fusobacteria.Fusobacteriia.Fusobacteriales	TXNDC11
240794	ENSG00000153066	rs11644466	0.895846198	0.786033828	0.861573965	0.205844001	0.032616844	0.062875453	-0.016030515	0.110089571	0.248195822	0.230675327	0.091575244	0.086164766	0.568581697	0.337745431	0.999469974	0.986131077	Bacteria.Bacteroidetes.Bacteroidia.Bacteroidales.Porphyromonadaceae.Barnesiella	TXNDC11
240795	ENSG00000153066	rs11644466	0.639026069	0.815483972	0.745754919	0.781878517	0.197648842	-0.087606531	-0.044173281	-0.034026294	0.419426311	0.373921085	0.135666147	0.122395078	0.804490581	0.604800143	0.99967607	0.999141757	Bacteria.Firmicutes.Negativicutes.Selenomonadales	TXNDC11
240796	ENSG00000153066	rs11644466	0.979969778	0.457446395	0.732192749	0.961358822	-0.007513614	-0.165194238	0.027715652	0.003387535	0.298133994	0.221010216	0.080647948	0.0696554	0.636117205	0.249038984	0.894944229	0.9972405	Bacteria.Proteobacteria.Gammaproteobacteria	TXNDC11
240797	ENSG00000153066	rs11644466	0.324637734	0.687273687	0.143855072	0.261557496	-0.329459185	0.121375541	-0.175885113	0.118931136	0.331989707	0.300185564	0.11890884	0.105024365	0.376015003	0.332820018	0.996423631	0.941210036	Bacteria.Bacteroidetes.Bacteroidia.Bacteroidales.Prevotellaceae.Prevotella.7	TXNDC11
240798	ENSG00000153066	rs11644466	0.625214585	0.89358888	0.142875109	0.129595451	-0.103360148	-0.022925339	-0.188608031	0.160979349	0.210606668	0.17072637	0.127193334	0.10488128	0.329272946	0.238527624	0.711921548	0.678686185	Bacteria.Firmicutes.Clostridia.Clostridiales.Ruminococcaceae.Butyricicoccus	TXNDC11
240799	ENSG00000153066	rs11644466	0.922379412	0.942345997	0.755212947	0.362898411	0.024108058	-0.016285044	-0.030211572	0.083937955	0.246477852	0.224319706	0.096500311	0.091615468	0.608734821	0.372954626	0.997152221	0.990360691	Bacteria.Firmicutes.Clostridia.Clostridiales.Family.XI	TXNDC11
240800	ENSG00000153066	rs11644466	0.584366383	0.159961281	0.793380118	0.490084162	0.112026807	-0.249945032	0.03211749	-0.078368112	0.20378857	0.17586678	0.122125935	0.112913573	0.374142504	0.08769257	0.949650893	0.989731238	Bacteria.Actinobacteria.Coriobacteriia.Coriobacteriales.Coriobacteriaceae	TXNDC11
240801	ENSG00000153066	rs11644466	0.124744604	0.058391258	0.124679669	0.160379622	0.452379838	-0.432552812	0.194511081	-0.138111232	0.29093209	0.224565791	0.125070985	0.09727687	0.290128598	0.078736324	0.968970412	0.998920199	Bacteria.Firmicutes.Clostridia.Clostridiales.Lachnospiraceae..Eubacterium..ventriosum.group	TXNDC11
240802	ENSG00000153066	rs11644466	0.688706029	0.131484019	0.890358344	0.331540714	0.121944656	-0.377829869	0.020058002	-0.11385378	0.303059855	0.247396635	0.144944576	0.116389472	0.600969336	0.141561351	0.96837896	0.96676284	Bacteria.Firmicutes.Clostridia.Clostridiales.Ruminococcaceae.Anaerotruncus	TXNDC11
240803	ENSG00000153066	rs11644466	0.601630633	0.197107542	0.936961947	0.789393864	0.092209492	-0.188893393	-0.00633536	-0.016862971	0.175776722	0.144969715	0.079799588	0.062878285	0.21486413	0.048529773	0.909618463	0.981983734	Bacteria.Proteobacteria.Gammaproteobacteria.Pasteurellales.Pasteurellaceae.Haemophilus	TXNDC11
240804	ENSG00000153066	rs11644466	0.178895005	0.147204677	0.206298873	0.200613441	1.178762117	-1.283933458	-0.192971878	0.190775506	0.867622264	0.87538511	0.151188378	0.147576246	0.987348183	0.576697701	0.996576058	0.758720757	Bacteria.Firmicutes.Clostridia.Clostridiales	TXNDC11
240805	ENSG00000153066	rs11644466	0.603323295	0.841167984	0.231638236	0.157534492	-0.123547996	0.042462845	-0.119670691	0.111054044	0.236620039	0.211057366	0.099125294	0.07767924	0.450376082	0.364668532	0.802104911	0.818517016	Bacteria.Firmicutes.Clostridia.Clostridiales.Ruminococcaceae.Ruminococcaceae.UCG.014	TXNDC11
240806	ENSG00000153066	rs11644466	0.464715759	0.153942406	0.181509398	0.488944904	0.127214339	-0.205111845	-0.113592263	0.050172012	0.172992223	0.14221015	0.084119294	0.072098264	0.18673937	0.047823241	0.938886721	0.923157358	Bacteria.Firmicutes.Clostridia.Clostridiales.Lachnospiraceae.Coprococcus.1	TXNDC11
240807	ENSG00000153066	rs11644466	0.58976884	0.269406372	0.231342354	0.660922882	0.092346222	-0.158628033	-0.090518825	0.027453788	0.170437893	0.142421027	0.074930254	0.062306176	0.215008983	0.080792898	0.996033175	0.963662326	Bacteria.Firmicutes.Clostridia.Clostridiales.Lachnospiraceae.Lachnospiraceae.NK4A136.group	TXNDC11
240808	ENSG00000153066	rs11644466	0.124503269	0.090122965	0.058089335	0.196809911	0.326920246	-0.323043056	-0.193011242	0.113857745	0.210110153	0.187818298	0.100080895	0.087323429	0.15166777	0.048269949	0.993501001	0.851953479	Bacteria.Firmicutes.Erysipelotrichia.Erysipelotrichales	TXNDC11
240809	ENSG00000153066	rs11644466	0.682423548	0.29859409	0.863288348	0.472418656	0.07046945	-0.150367659	-0.01085694	-0.040171094	0.171469706	0.143520347	0.062806708	0.055584896	0.223093165	0.07099439	0.95477287	0.951049825	Bacteria.Firmicutes.Negativicutes.Selenomonadales.Veillonellaceae.Dialister	TXNDC11
240810	ENSG00000153066	rs11644466	0.423707662	0.217785438	0.527601397	0.579032784	0.196162557	-0.263438786	0.065763944	-0.05027359	0.243678849	0.211714336	0.103559641	0.090167539	0.391881591	0.122199667	0.998768023	0.991999632	Bacteria.Firmicutes.Clostridia.Clostridiales.Ruminococcaceae.Ruminococcaceae.NK4A214.group	TXNDC11
240811	ENSG00000153066	rs11644466	0.528185951	0.18433255	0.076574503	0.160971201	0.1073165	-0.187213291	-0.172598104	0.133538519	0.169233462	0.139547641	0.095935752	0.094191217	0.168221206	0.044309677	0.843646702	0.956901174	Bacteria.Firmicutes.Clostridia.Clostridiales.Ruminococcaceae.Ruminiclostridium.5	TXNDC11
240812	ENSG00000153066	rs11644466	0.731421394	0.237130189	0.721182406	0.879895731	0.065779761	-0.212556069	0.02710151	0.009995014	0.190835953	0.178165416	0.075616513	0.065891918	0.368816925	0.111746178	0.943988959	0.962357826	Bacteria.Proteobacteria.Betaproteobacteria.Burkholderiales.Alcaligenaceae	TXNDC11
240813	ENSG00000153066	rs11644466	0.800672385	0.446825713	0.393891309	0.97652738	-0.063354836	-0.170309403	-0.100698274	0.003199466	0.249923684	0.222541713	0.117337431	0.108329533	0.534572588	0.215292197	0.869420644	0.999877656	Bacteria.Firmicutes.Clostridia.Clostridiales.Family.XIII.Family.XIII.AD3011.group	TXNDC11
240814	ENSG00000153066	rs11644466	0.547504911	0.058282863	0.773951107	0.035184624	0.097292016	-0.261333043	0.026501848	-0.175087435	0.160914461	0.135614644	0.09189549	0.081417859	0.238253917	0.019940199	0.831908802	0.830461583	Bacteria.Actinobacteria.Actinobacteria.Bifidobacteriales.Bifidobacteriaceae	TXNDC11
240815	ENSG00000153066	rs11644466	0.482228467	0.339379271	0.638181223	0.895086699	0.154178541	-0.165521222	0.044150343	0.009431378	0.218160861	0.171994312	0.093454523	0.07124487	0.358711541	0.142189109	0.978005773	0.999911927	Bacteria.Firmicutes.Clostridia.Clostridiales.Ruminococcaceae.Ruminococcus.1	TXNDC11
240816	ENSG00000153066	rs11644466	0.707747382	0.260263396	0.748330971	0.389255251	0.064838644	-0.1600351	-0.025049969	-0.053272623	0.172210779	0.140935252	0.077750296	0.061467198	0.247100576	0.058626161	0.996546716	0.994860843	Bacteria.Firmicutes.Clostridia.Clostridiales.Ruminococcaceae.Ruminococcaceae.UCG.002	TXNDC11
240817	ENSG00000153066	rs11644466	0.811689449	0.583447596	0.921824805	0.717679482	0.064879402	-0.120178337	-0.010440926	0.031667849	0.271231581	0.218082469	0.105986988	0.087211656	0.580380112	0.275570976	0.99946547	0.972078348	Bacteria.Firmicutes.Erysipelotrichia.Erysipelotrichales.Erysipelotrichaceae..Clostridium..innocuum.group	TXNDC11
240818	ENSG00000153066	rs11644466	0.32617916	0.106577685	0.383165842	0.28769853	0.245003701	-0.310726764	0.075688798	-0.067546585	0.247679206	0.189918412	0.086212668	0.063019659	0.236229926	0.061474728	0.998735039	0.999709092	Bacteria.Bacteroidetes.Bacteroidia.Bacteroidales.Prevotellaceae.Prevotella.9	TXNDC11
240819	ENSG00000153066	rs11644466	0.138428425	0.129288593	0.158694589	0.260791581	0.581310685	-0.503063401	-0.130766178	0.084082321	0.387585731	0.327488962	0.091726719	0.07413016	0.470440258	0.232415108	0.999785669	0.999420701	Bacteria.Firmicutes.Clostridia.Clostridiales.Ruminococcaceae.Faecalibacterium	TXNDC11
240820	ENSG00000153066	rs11644466	0.609021086	0.258361247	0.884228308	0.838920013	0.089237507	-0.190636662	0.009367575	-0.011813224	0.173639273	0.167209068	0.064084386	0.057885639	0.240717966	0.072686581	0.99894297	0.998882343	Bacteria.Verrucomicrobia.Verrucomicrobiae.Verrucomicrobiales.Verrucomicrobiaceae.Akkermansia	TXNDC11
240821	ENSG00000153066	rs11644466	0.05108856	0.011679415	0.015904428	0.01461801	0.432430179	-0.476476322	0.190399461	-0.161114423	0.217642034	0.183693577	0.076932651	0.064246846	0.152874682	0.025490473	0.999586829	0.996426659	Bacteria.Firmicutes.Negativicutes.Selenomonadales.Veillonellaceae.Megasphaera	TXNDC11
240822	ENSG00000153066	rs11644466	0.597886926	0.801856049	0.695372058	0.838881181	0.20002223	-0.09640478	-0.039912627	-0.02064222	0.377396744	0.382621585	0.101483672	0.101123627	0.710809235	0.559809698	0.870040998	0.91384969	Bacteria.Firmicutes.Clostridia.Clostridiales.Lachnospiraceae..Eubacterium..rectale.group	TXNDC11
240823	ENSG00000153066	rs11644466	0.599880371	0.615874472	0.752935885	0.824264648	0.152198412	-0.125228927	0.034685213	0.020096528	0.288737948	0.248424089	0.109734011	0.090140033	0.584364959	0.33676973	0.996483139	0.894636408	Bacteria.Bacteroidetes.Bacteroidia.Bacteroidales.Porphyromonadaceae.Butyricimonas	TXNDC11
240824	ENSG00000153066	rs11644466	0.547527051	0.058305059	0.775902498	0.035378088	0.09729096	-0.261321056	0.026272898	-0.174924716	0.160921633	0.135620719	0.091917483	0.081431075	0.23873679	0.01994425	0.83363005	0.830621095	Bacteria.Actinobacteria.Actinobacteria.Bifidobacteriales.Bifidobacteriaceae.Bifidobacterium	TXNDC11
240825	ENSG00000153066	rs11644466	0.553852246	0.142734446	0.785000663	0.463306419	0.114713851	-0.259593866	0.023796784	-0.053155761	0.192783805	0.175002071	0.086874566	0.072055234	0.337772985	0.064558851	0.925392003	0.924960833	Bacteria.Firmicutes.Clostridia.Clostridiales.Ruminococcaceae.Ruminococcus.2	TXNDC11
240826	ENSG00000153066	rs11644466	0.855328806	0.400432999	0.566031236	0.226434893	0.035031529	-0.128683672	-0.048324268	0.080931842	0.191388686	0.152051033	0.083778745	0.066283947	0.365069431	0.097803619	0.780866566	0.867412674	Bacteria.Firmicutes.Clostridia.Clostridiales.Lachnospiraceae.Lachnospira	TXNDC11
240827	ENSG00000153066	rs11644466	0.710256999	0.097676489	0.603318789	0.426899485	0.065977928	-0.254746408	0.039823025	0.047088146	0.176829017	0.151630737	0.076268402	0.058900942	0.298038722	0.046945132	0.895889996	0.994448463	Bacteria.Bacteroidetes.Bacteroidia.Bacteroidales.Porphyromonadaceae	TXNDC11
240828	ENSG00000153066	rs11644466	0.448694878	0.12113799	0.399098219	0.216656086	0.143901985	-0.235131807	-0.064871954	0.07819741	0.18881444	0.149741159	0.07643395	0.062687921	0.235664616	0.043846582	0.997466038	0.994193156	Bacteria.Bacteroidetes.Bacteroidia.Bacteroidales.Rikenellaceae	TXNDC11
240829	ENSG00000153066	rs11644466	0.262063889	0.075964028	0.302383133	0.191187598	0.298207342	-0.35705582	0.100452277	-0.091008901	0.263619958	0.198041694	0.096638745	0.068913508	0.252200782	0.05536008	0.855452553	0.926870238	Bacteria.Firmicutes.Clostridia.Clostridiales.Lachnospiraceae.Lachnospiraceae.UCG.010	TXNDC11
240830	ENSG00000153066	rs11644466	0.472567922	0.353715429	0.58771163	0.851114545	0.172821008	-0.208870347	0.04710267	-0.016367042	0.239214025	0.223633162	0.086455011	0.086858159	0.397363788	0.183395672	0.999814869	0.944528488	Bacteria.Actinobacteria.Actinobacteria.Corynebacteriales.Corynebacteriaceae	TXNDC11
240831	ENSG00000153066	rs11644466	0.782888649	0.295802445	0.507660519	0.394273399	0.050538794	-0.153786423	-0.049593012	0.050070246	0.182659958	0.145930632	0.074451347	0.05839116	0.296556112	0.079919178	0.700305493	0.957040409	Bacteria.Firmicutes.Negativicutes.Selenomonadales.Acidaminococcaceae	TXNDC11
240832	ENSG00000153066	rs11644466	0.367204162	0.206357737	0.381226865	0.61117092	0.195645292	-0.237102134	0.071370801	-0.035030564	0.215478498	0.185787665	0.080961854	0.068575062	0.244067363	0.094458461	0.995652601	0.993943049	Bacteria.Firmicutes.Clostridia.Clostridiales.Clostridiaceae.1	TXNDC11
240833	ENSG00000153066	rs11644466	0.472619536	0.211523826	0.209223008	0.472767564	0.126361581	-0.193825056	-0.120077398	0.056634927	0.17492665	0.153631046	0.094691979	0.078427983	0.229112699	0.051850423	0.789694896	0.975707333	Bacteria.Firmicutes.Clostridia.Clostridiales.Lachnospiraceae..Eubacterium..hallii.group	TXNDC11
240834	ENSG00000153066	rs11644466	0.392488699	0.321221502	0.190235234	0.834002386	0.154889947	-0.164035752	0.103054426	-0.015716804	0.179946419	0.164124127	0.077865018	0.074699038	0.209652125	0.096666151	0.999550314	0.996901429	Bacteria.Proteobacteria.Gammaproteobacteria.Pseudomonadales	TXNDC11
240835	ENSG00000153066	rs11644466	0.604297851	0.991965727	0.091485018	0.005205024	-0.105211197	0.001562333	0.193534809	-0.269673522	0.202045755	0.154566258	0.113007884	0.093305171	0.330298707	0.263478854	0.490339492	0.689798639	Bacteria.Actinobacteria.Actinobacteria	TXNDC11
240836	ENSG00000153066	rs11644466	0.124506451	0.028420369	0.032264118	0.032706501	0.301989712	-0.420152016	0.189828008	-0.180107274	0.194089081	0.187514382	0.08678415	0.082557849	0.185404173	0.035815266	0.988161388	0.950695192	Bacteria.Firmicutes.Bacilli.Lactobacillales.Carnobacteriaceae	TXNDC11
240837	ENSG00000153066	rs11644466	0.729276321	0.18085289	0.840799062	0.607406673	0.074665807	-0.268922756	0.017650209	0.038959067	0.214828294	0.198843828	0.087522508	0.075465814	0.416755767	0.100568572	0.980584042	0.926262776	Bacteria.Proteobacteria.Betaproteobacteria.Burkholderiales	TXNDC11
240838	ENSG00000153066	rs11644466	0.659564439	0.714454192	0.259772587	0.458177226	-0.106442871	-0.078329944	-0.110339386	0.060142748	0.240541466	0.213167907	0.097069623	0.080595262	0.562749122	0.362283099	0.68611353	0.853650984	Bacteria.Firmicutes.Erysipelotrichia.Erysipelotrichales.Erysipelotrichaceae.Faecalitalea	TXNDC11
240839	ENSG00000153066	rs11644466	0.304096552	0.110088034	0.367170806	0.232325781	0.348470839	-0.551168823	-0.110548311	0.146736202	0.336441357	0.340312536	0.121746427	0.121725217	0.555571285	0.18571775	0.996108676	0.956557022	Bacteria.Firmicutes.Clostridia.Clostridiales.Lachnospiraceae..Ruminococcus..gnavus.group	TXNDC11
240840	ENSG00000153066	rs11644466	0.594011755	0.201402681	0.457185108	0.49269056	0.092358987	-0.191760942	-0.074019039	0.057709852	0.172429175	0.148601923	0.098970922	0.083652441	0.226042133	0.053047159	0.997048205	0.999513539	Bacteria.Firmicutes.Clostridia.Clostridiales.Lachnospiraceae.Dorea	TXNDC11
240841	ENSG00000153066	rs11644466	0.538366605	0.396912817	0.696361047	0.878901271	0.150210096	-0.166846177	0.043555773	0.014028916	0.242857141	0.195669447	0.111127042	0.091719875	0.399572866	0.175363923	0.995559908	0.994553009	Bacteria.Firmicutes.Clostridia.Clostridiales.Ruminococcaceae.Ruminiclostridium.9	TXNDC11
240842	ENSG00000153066	rs11644466	0.710320477	0.215734154	0.17700505	0.278895603	0.064362132	-0.180084927	-0.138449203	0.095777874	0.172538112	0.144074429	0.101455726	0.087725665	0.278016308	0.04790953	0.970791894	0.943652426	Bacteria.Firmicutes.Clostridia.Clostridiales.Ruminococcaceae.Flavonifractor	TXNDC11
240843	ENSG00000153066	rs11644466	0.374824969	0.121176859	0.115230902	0.158535128	0.155734096	-0.273512252	-0.132210178	0.113453681	0.174292633	0.174201865	0.082830217	0.079551831	0.22719266	0.051903384	0.997851323	0.935348541	Bacteria.Firmicutes.Clostridia.Clostridiales.Lachnospiraceae.Fusicatenibacter	TXNDC11
240844	ENSG00000153066	rs11644466	0.709532018	0.759195745	0.882794676	0.779573392	0.114813725	-0.093874547	0.016085333	0.029750549	0.306909745	0.304975012	0.108685314	0.105865917	0.661675718	0.438359102	0.998986731	0.998377846	Bacteria.Firmicutes.Clostridia.Clostridiales.Family.XI.Anaerococcus	TXNDC11
240845	ENSG00000153066	rs11644466	0.800199625	0.48145285	0.083405714	0.509043875	-0.04797218	-0.112562769	0.176761908	-0.057500616	0.188784165	0.158992301	0.10055443	0.086605622	0.347150062	0.121111967	0.42088824	0.921307549	Bacteria.Firmicutes.Bacilli.Lactobacillales.Streptococcaceae.Streptococcus	TXNDC11
240846	ENSG00000153066	rs11644466	0.609549818	0.258208486	0.863520924	0.824933131	0.089053877	-0.190602024	0.011078555	-0.012858215	0.173538682	0.167124531	0.064199063	0.057897595	0.237085247	0.073747219	0.998409995	0.996467843	Bacteria.Verrucomicrobia	TXNDC11
240847	ENSG00000153066	rs11644466	0.254214141	0.058517709	0.255452277	0.14423989	0.247572467	-0.369863567	-0.090132085	0.105430595	0.215243921	0.192118837	0.078568955	0.071346936	0.226149663	0.039144342	0.934703809	0.969189617	Bacteria.Firmicutes.Clostridia.Clostridiales.Ruminococcaceae.Subdoligranulum	TXNDC11
240848	ENSG00000153066	rs11644466	0.378936304	0.997699815	0.022573897	0.061657156	-0.17798344	-0.000486347	-0.178632977	0.114224878	0.20092744	0.168065083	0.07649034	0.060083745	0.258690447	0.337660084	0.647009151	0.597319046	Bacteria.Firmicutes.Clostridia.Clostridiales.Lachnospiraceae.Tyzzerella	TXNDC11
240849	ENSG00000153066	rs11644466	0.148984515	0.10743353	0.065001425	0.228424391	0.29625873	-0.299999197	-0.179485523	0.103281898	0.202891877	0.183818412	0.095646399	0.08495573	0.153707719	0.0446828	0.999513786	0.876216416	Bacteria.Firmicutes.Erysipelotrichia.Erysipelotrichales.Erysipelotrichaceae	TXNDC11
240850	ENSG00000153066	rs11644466	0.474734624	0.695734766	0.535896078	0.912322994	0.463097036	-0.234247867	-0.072548474	0.011734408	0.644166367	0.596357638	0.116583305	0.106163103	0.902918225	0.709273101	0.998947111	0.995399427	Bacteria.Bacteroidetes	TXNDC11
240851	ENSG00000153066	rs11644466	0.450363548	0.12165479	0.402590354	0.218599102	0.143358607	-0.23479844	-0.064440536	0.077902898	0.188798185	0.149740343	0.076493733	0.062719227	0.236181499	0.044464634	0.997528932	0.993985312	Bacteria.Bacteroidetes.Bacteroidia.Bacteroidales.Rikenellaceae.Alistipes	TXNDC11
240852	ENSG00000153066	rs11644466	0.491360109	0.340055478	0.623711675	0.832998444	0.187076018	-0.209903511	0.05800198	-0.019101238	0.270338185	0.218420019	0.117672393	0.090230591	0.405063074	0.226189703	0.966546108	0.978424462	Bacteria.Firmicutes.Clostridia.Clostridiales.Ruminococcaceae.Ruminiclostridium.6	TXNDC11
240853	ENSG00000153066	rs11644466	0.367207241	0.169613296	0.331785398	0.465946197	0.177455752	-0.23684927	-0.078205835	0.049905449	0.195446288	0.170562987	0.079988353	0.068051992	0.25612026	0.069318897	0.99786128	0.999462671	Bacteria.Firmicutes.Clostridia.Clostridiales.Lachnospiraceae.Anaerostipes	TXNDC11
240854	ENSG00000153066	rs11644466	0.474690183	0.695648709	0.535849732	0.912229319	0.463147354	-0.23432125	-0.072557623	0.011747338	0.644171298	0.596366708	0.116584718	0.106166183	0.90140863	0.708601914	0.998912436	0.995383189	Bacteria.Bacteroidetes.Bacteroidia.Bacteroidales	TXNDC11
240855	ENSG00000153066	rs11644466	0.901814286	0.71771328	0.632418456	0.143240431	-0.030466974	0.081892216	0.040843993	-0.121976059	0.246008631	0.225555261	0.084992514	0.082334542	0.489048225	0.296564622	0.925639372	0.775510139	Bacteria.Firmicutes.Negativicutes.Selenomonadales.Veillonellaceae	TXNDC11
240856	ENSG00000153066	rs11644466	0.064488935	0.082447343	0.074685496	0.132939717	1.014722224	-0.935498321	-0.208457165	0.164035959	0.539675976	0.530483102	0.11510349	0.107820034	0.595751902	0.339336616	0.956359196	0.90593946	Bacteria.Firmicutes.Clostridia.Clostridiales.Ruminococcaceae	TXNDC11
240857	ENSG00000153066	rs11644466	0.65168338	0.163905549	0.733298621	0.672251909	0.081614039	-0.274960413	0.024972448	0.03151406	0.179968701	0.195322715	0.072979281	0.07415862	0.316145845	0.074674702	0.999507593	0.935584968	Bacteria.Firmicutes.Clostridia.Clostridiales.Lachnospiraceae.Lachnoclostridium	TXNDC11
240858	ENSG00000153066	rs11644466	0.857094853	0.421941916	0.434151646	0.277850875	0.033558014	-0.121709109	-0.059150731	0.067063051	0.185629814	0.150613313	0.075168432	0.061290377	0.357713307	0.114893965	0.774154955	0.908397531	Bacteria.Firmicutes.Negativicutes.Selenomonadales.Acidaminococcaceae.Phascolarctobacterium	TXNDC11
240859	ENSG00000153066	rs11644466	0.641341954	0.2107631	0.940475254	0.610006585	0.106934499	-0.264381137	-0.006786732	0.039892785	0.228503197	0.209202662	0.090541051	0.077838383	0.458953372	0.10530347	0.972956229	0.931534808	Bacteria.Proteobacteria.Betaproteobacteria	TXNDC11
240860	ENSG00000153066	rs11644466	0.613298949	0.201340557	0.994243536	0.712726055	0.089577962	-0.186996743	-0.000583137	-0.023853889	0.176410221	0.144889764	0.080520427	0.064507324	0.223356906	0.048150936	0.891495472	0.925876861	Bacteria.Proteobacteria.Gammaproteobacteria.Pasteurellales.Pasteurellaceae	TXNDC11
240861	ENSG00000153066	rs11644466	0.688065887	0.247198636	0.615207117	0.788462316	0.070585019	-0.168013185	-0.038092373	0.015275506	0.175039253	0.14390529	0.0754232	0.056701944	0.257587162	0.074344504	0.981465194	0.996314883	Bacteria.Proteobacteria.Betaproteobacteria.Burkholderiales.Alcaligenaceae.Parasutterella	TXNDC11
240862	ENSG00000153066	rs11644466	0.207761636	0.118571709	0.159056116	0.387545959	0.276754873	-0.284546575	0.111304115	-0.058167907	0.217538182	0.179935461	0.078143741	0.066872746	0.186169262	0.062060467	0.925613467	0.997412515	Bacteria.Proteobacteria.Gammaproteobacteria.Enterobacteriales.Enterobacteriaceae.Citrobacter	TXNDC11
240863	ENSG00000153066	rs11644466	0.548901297	0.388066638	0.762128397	0.616696415	0.113056028	-0.13311833	0.030753179	0.035528549	0.187642683	0.153208473	0.101181136	0.070644876	0.297864633	0.093573238	0.961083651	0.9293863	Bacteria.Firmicutes.Clostridia.Clostridiales.Lachnospiraceae..Eubacterium..eligens.group	TXNDC11
240864	ENSG00000153066	rs11644466	0.991704098	0.325186458	0.6030308	0.905535139	-0.002497764	-0.184863218	-0.059434152	-0.010286693	0.239317687	0.186496079	0.113736693	0.086349303	0.512752707	0.139217738	0.999550585	0.98181652	Bacteria.Firmicutes.Clostridia.Clostridiales.Lachnospiraceae.Lachnospiraceae.ND3007.group	TXNDC11
240865	ENSG00000153066	rs11644466	0.718862565	0.196943087	0.912581402	0.689998521	0.072565585	-0.226163167	-0.016536424	-0.050302338	0.200721339	0.173508555	0.1500518	0.125563227	0.399445261	0.100170053	0.940904933	0.994989321	Bacteria.Actinobacteria.Coriobacteriia.Coriobacteriales	TXNDC11
240866	ENSG00000153066	rs11644466	0.599664618	0.181445526	0.924239859	0.508111328	0.091018655	-0.193688221	-0.007661357	0.041917127	0.172570589	0.143412061	0.080258465	0.062995068	0.224439859	0.043990264	0.998880039	0.972241894	Bacteria.Proteobacteria.Deltaproteobacteria.Desulfovibrionales.Desulfovibrionaceae.Bilophila	TXNDC11
240867	ENSG00000153066	rs11644466	0.930738257	0.61192113	0.701591645	0.355548338	0.020926022	-0.092484337	-0.038780283	0.073269396	0.239844247	0.181427777	0.100769291	0.078749371	0.503456152	0.184894307	0.820126682	0.970307856	Bacteria.Bacteroidetes.Bacteroidia.Bacteroidales.Porphyromonadaceae.Odoribacter	TXNDC11
240868	ENSG00000153066	rs11644466	0.726372597	0.599335328	0.271794823	0.016108136	0.058277922	-0.074607271	-0.097461593	0.198456589	0.165822821	0.141326927	0.087945328	0.080349948	0.29091201	0.109001484	0.754078404	0.946858872	Bacteria.Firmicutes.Clostridia.Clostridiales.Ruminococcaceaencultured	TXNDC11
240869	ENSG00000153066	rs11644466	0.132969974	0.05880834	0.048626852	0.108257489	0.304291423	-0.360718011	0.162752929	-0.12012344	0.200025143	0.187590047	0.081010594	0.073779021	0.13264131	0.035531341	0.999305535	0.989974535	Bacteria.Proteobacteria.Gammaproteobacteria.Pseudomonadales.Pseudomonadaceae.Pseudomonas	TXNDC11
240870	ENSG00000153066	rs11644466	0.601585039	0.069735968	0.6709585	0.118301788	0.282804565	-0.878845795	-0.052896893	0.184315772	0.539035737	0.476708778	0.123956182	0.116466643	0.779635171	0.387981871	0.921846173	0.99665811	Bacteria.Proteobacteria	TXNDC11
240871	ENSG00000153066	rs11644466	0.117891216	0.030140424	0.088329524	0.060646101	0.375553636	-0.443624792	0.176290591	-0.151154317	0.237037473	0.200186351	0.101910323	0.079190803	0.259755875	0.043745396	0.999028109	0.997798285	Bacteria.Actinobacteria.Actinobacteria.Micrococcales.Micrococcaceae	TXNDC11
240872	ENSG00000153066	rs11644466	0.379601219	0.217162617	0.37362334	0.602546217	0.179400211	-0.222147698	0.086758101	-0.041783747	0.202811249	0.178286091	0.096851511	0.079852839	0.283781262	0.098196861	0.824150901	0.99827201	Bacteria.Firmicutes.Clostridia.Clostridiales.Ruminococcaceae..Eubacterium..coprostanoligenes.group	TXNDC11
240873	ENSG00000153066	rs11644466	0.631609974	0.176277573	0.396537704	0.743791843	0.081246165	-0.191077225	0.062771005	0.017787935	0.168664229	0.139783113	0.073556141	0.0541968	0.225272572	0.045098543	0.934169653	0.990835033	Bacteria.Bacteroidetes.Bacteroidia.Bacteroidales.Porphyromonadaceae.Parabacteroides	TXNDC11
240874	ENSG00000153066	rs11644466	0.906904161	0.168530555	0.695468109	0.494728759	0.029687161	-0.347214694	-0.035906611	-0.057600532	0.252884278	0.249397232	0.091328142	0.083890199	0.668338327	0.178338523	0.999437234	0.98110946	Bacteria.Proteobacteria.Betaproteobacteria.Neisseriales.Neisseriaceae	TXNDC11
240875	ENSG00000153066	rs11644466	0.114818631	0.528282656	0.009681043	0.05730491	-0.392085655	0.125171649	0.301073146	-0.168415364	0.24535929	0.197436683	0.112993741	0.087046232	0.146894191	0.199509206	0.411896722	0.982679299	Bacteria.Firmicutes.Bacilli	TXNDC11
240876	ENSG00000153066	rs11644466	0.605635316	0.178340111	0.97252981	0.662891335	0.089572881	-0.197872566	0.002887699	0.028087343	0.172653914	0.145454641	0.083540599	0.064141555	0.245473774	0.047691622	0.94704128	0.953661219	Bacteria.Proteobacteria.Deltaproteobacteria	TXNDC11
240877	ENSG00000153066	rs11644466	0.734658169	0.226855432	0.938815519	0.558158879	0.075544487	-0.199944247	-0.005372038	0.037036355	0.221947504	0.163906232	0.069719907	0.062926026	0.417267047	0.102165589	0.998302481	0.99762474	Bacteria.Proteobacteria.Gammaproteobacteria.Enterobacteriales.Enterobacteriaceae.Escherichia.Shigella	TXNDC11
240878	ENSG00000153066	rs11644466	0.11146763	0.036136581	0.066242031	0.067705525	0.357438589	-0.410358658	0.181847017	-0.14570865	0.221567912	0.191842775	0.097363134	0.078444413	0.172466818	0.030889443	0.970727297	0.997803387	Bacteria.Actinobacteria.Actinobacteria.Micrococcales	TXNDC11
240879	ENSG00000153066	rs11644466	0.202506166	0.066041073	0.209997091	0.17309181	0.352732779	-0.358080763	0.145673194	-0.104888777	0.274022235	0.191575063	0.115074273	0.076158795	0.229133832	0.073210536	0.998201428	0.99782309	Bacteria.Firmicutes.Bacilli.Bacillales.Staphylococcaceae.Staphylococcus	TXNDC11
240880	ENSG00000153066	rs11644466	0.737681518	0.845563278	0.426417586	0.457010045	-0.095253034	-0.044719127	-0.0842338	0.059619339	0.283204587	0.228683975	0.10525489	0.079685934	0.585685576	0.409149837	0.984987993	0.971423926	Bacteria.Proteobacteria.Deltaproteobacteria.Desulfovibrionales.Desulfovibrionaceae.Desulfovibrio	TXNDC11
240881	ENSG00000153066	rs11644466	0.69876921	0.700142959	0.29398152	0.050769008	-0.089841938	0.072315342	-0.101543699	0.148207506	0.231150536	0.18695425	0.095990877	0.074487005	0.497727192	0.308164502	0.850968726	0.703782236	Bacteria.Firmicutes.Clostridia.Clostridiales.Lachnospiraceae..Eubacterium..xylanophilum.group	TXNDC11
240882	ENSG00000153066	rs11644466	0.25258584	0.150938196	0.264180706	0.412463581	0.285624293	-0.301097419	0.096881812	-0.057925149	0.247467996	0.207212397	0.086029308	0.070230435	0.259591635	0.10131682	0.999614985	0.99936283	Bacteria.Firmicutes.Clostridia.Clostridiales.Lachnospiraceae.Tyzzerella.4	TXNDC11
240883	ENSG00000153066	rs11644466	0.635043117	0.167255401	0.734314854	0.789965071	0.08423056	-0.231694197	0.025711139	0.015631689	0.176639042	0.165915594	0.075437051	0.058449528	0.33098182	0.06298674	0.943808501	0.93125329	Bacteria.Firmicutes.Clostridia.Clostridiales.Lachnospiraceae.Roseburia	TXNDC11
240884	ENSG00000153066	rs11644466	0.698903061	0.361204762	0.156907898	0.794215389	-0.080414797	-0.168630404	-0.170102328	0.026927215	0.206992658	0.183402113	0.118799637	0.102815484	0.417321866	0.146001438	0.724007774	0.994506574	Bacteria.Firmicutes.Clostridia.Clostridiales.Family.XIII	TXNDC11
240885	ENSG00000153066	rs11644466	0.467370385	0.129409066	0.233578494	0.096322742	0.127718738	-0.218453964	0.101531783	-0.118610956	0.174719386	0.142256739	0.084454405	0.070308368	0.22525038	0.033356483	0.617136343	0.865284976	Bacteria.Firmicutes.Clostridia.Clostridiales.Peptostreptococcaceae	TXNDC11
240886	ENSG00000153066	rs11644466	0.34691112	0.296462285	0.073177826	0.779150619	0.161047504	-0.15175673	-0.15611137	0.019766519	0.169996073	0.144203132	0.085739982	0.070199913	0.180204633	0.083990129	0.851298634	0.916558167	Bacteria.Firmicutes.Clostridia.Clostridiales.Lachnospiraceaencultured	TXNDC11
240887	ENSG00000153066	rs11644466	0.730509902	0.608838468	0.938217488	0.590653081	0.067098592	-0.097275896	-0.007480249	0.04841713	0.193976517	0.189183767	0.096139288	0.089573912	0.381059682	0.185815556	0.936904111	0.886067913	Bacteria.Firmicutes.Clostridia.Clostridiales.Ruminococcaceae.Ruminococcaceae.UCG.005	TXNDC11
240888	ENSG00000153066	rs11644466	0.562497332	0.6848741	0.037231074	0.332314438	-0.113578361	-0.066181422	0.216901726	-0.085349287	0.195125704	0.162361797	0.102013789	0.08739088	0.268102861	0.14933618	0.426115749	0.955303348	Bacteria.Firmicutes.Bacilli.Lactobacillales.Streptococcaceae	TXNDC11
240889	ENSG00000153066	rs11644466	0.114096186	0.032724761	0.026188126	0.037361813	0.310702134	-0.408148522	0.196408	-0.175063355	0.194036473	0.187108045	0.086349442	0.08239482	0.173240404	0.04157335	0.963485106	0.971945944	Bacteria.Firmicutes.Bacilli.Lactobacillales.Carnobacteriaceae.Granulicatella	TXNDC11
240890	ENSG00000153066	rs11644466	0.659744874	0.118808589	0.379662781	0.441814464	0.074003253	-0.221802749	-0.053389765	-0.039282932	0.167328635	0.140350728	0.060364768	0.050766534	0.269871516	0.033248798	0.742899378	0.8806471	Bacteria.Fusobacteria.Fusobacteriia.Fusobacteriales.Fusobacteriaceae.Fusobacterium	TXNDC11
240891	ENSG00000153066	rs11644466	0.684298323	0.274314906	0.935335224	0.663469446	0.078712638	-0.16860525	-0.00662752	0.02711773	0.192731767	0.152951314	0.081375035	0.062040843	0.237125564	0.083350919	0.99994518	0.999865593	Bacteria.Bacteroidetes.Bacteroidia.Bacteroidales.Prevotellaceae	TXNDC11
240892	ENSG00000153066	rs11644466	0.744053267	0.31886678	0.854546401	0.07247126	0.056634112	-0.142369367	0.013661511	-0.126808008	0.172737271	0.141749415	0.074231227	0.069470029	0.279745649	0.088650808	0.763993008	0.780361179	Bacteria.Firmicutes.Negativicutes.Selenomonadales.Veillonellaceae.Veillonella	TXNDC11
240893	ENSG00000153066	rs11644466	0.596925719	0.177448835	0.843211031	0.55389869	0.091570117	-0.1979469	-0.0165444	0.038157701	0.172318669	0.14520645	0.083318528	0.064133938	0.214841712	0.046502082	0.972085394	0.957248517	Bacteria.Proteobacteria.Deltaproteobacteria.Desulfovibrionales.Desulfovibrionaceae	TXNDC11
240894	ENSG00000153066	rs11644466	0.463892341	0.44394474	0.598853619	0.883672347	0.180537228	-0.160130924	0.061402682	0.015575841	0.245049318	0.207915247	0.116160168	0.106042706	0.395502046	0.214801589	0.998330087	0.999834196	Bacteria.Actinobacteria.Coriobacteriia.Coriobacteriales.Coriobacteriaceae.Collinsella	TXNDC11
240895	ENSG00000153066	rs11644466	0.483646864	0.202206428	0.60515476	0.640269471	0.145308461	-0.22485348	0.051205543	-0.038038018	0.206279749	0.174561142	0.098568267	0.081020509	0.241908533	0.045170915	0.999417824	0.997023453	Bacteria.Firmicutes.Clostridia.Clostridiales.Christensenellaceae.Christensenellaceae.R.7.group	TXNDC11
240896	ENSG00000153066	rs11644466	0.422479089	0.210460823	0.51981264	0.640921312	0.199763874	-0.24960295	0.066695365	-0.039053457	0.247492727	0.197376418	0.103068359	0.08334613	0.317716829	0.091796803	0.938700962	0.977443498	Bacteria.Firmicutes.Clostridia.Clostridiales.Ruminococcaceae.Ruminococcaceae.UCG.003	TXNDC11
240897	ENSG00000153066	rs11644466	0.410502715	0.216304372	0.482645613	0.312248112	0.56410451	-0.900334464	-0.095024794	0.139886455	0.681063448	0.721205488	0.134587617	0.137370923	0.849913919	0.503372393	0.876277026	0.785122484	Bacteria.Firmicutes.Clostridia.Clostridiales.Lachnospiraceae	TXNDC11
240898	ENSG00000153066	rs11644466	0.250081207	0.285123236	0.276107666	0.349785867	1.364534103	-1.233893158	-0.217295939	0.176121632	1.175954511	1.145009403	0.197865637	0.18702732	0.999415694	0.779567268	0.990344402	0.933994762	Bacteria.Firmicutes	TXNDC11
240899	ENSG00000153066	rs11644466	0.172846781	0.803631593	0.004906018	0.111845947	-0.289095421	0.042414177	0.300875732	-0.139783269	0.209788197	0.169892958	0.103351981	0.086741775	0.156529802	0.197109598	0.299098784	0.910444892	Bacteria.Firmicutes.Bacilli.Lactobacillales	TXNDC11
240900	ENSG00000153066	rs11644466	0.46739216	0.543300596	0.137397723	0.020720801	-0.185007557	0.118165218	0.205004548	-0.279523191	0.253102987	0.193397577	0.13632238	0.11794354	0.36578296	0.190844666	0.925664213	0.947020165	Bacteria.Actinobacteria	TXNDC11
240901	ENSG00000153066	rs11644466	0.447086209	0.179745783	0.531881428	0.562824784	0.156874544	-0.235042916	0.063176458	-0.04794666	0.20510457	0.173345669	0.100528247	0.082440806	0.229097454	0.04197746	0.999989953	0.995249858	Bacteria.Firmicutes.Clostridia.Clostridiales.Christensenellaceae	TXNDC11
240902	ENSG00000153066	rs11644466	0.472683014	0.111296632	0.491976435	0.213054629	0.14278333	-0.246965364	0.072579705	-0.095076048	0.197688288	0.153013529	0.105032734	0.07561565	0.241605015	0.048685959	0.998173674	0.988251379	Bacteria.Firmicutes.Bacilli.Bacillales	TXNDC11
240903	ENSG00000153066	rs11644466	0.388160825	0.110115225	0.298719669	0.219132224	0.16228763	-0.24495592	0.087492266	-0.08670636	0.186817277	0.151256863	0.083530004	0.069888616	0.210107542	0.04198535	0.799177907	0.956405468	Bacteria.Firmicutes.Clostridia.Clostridiales.Peptostreptococcaceae.Intestinibacter	TXNDC11
240904	ENSG00000153066	rs11644466	0.35236865	0.097352738	0.372284981	0.260184132	0.20042917	-0.302766958	-0.085784964	0.091076472	0.213991936	0.180035891	0.095495776	0.080193223	0.306589251	0.073337948	0.998793879	0.998019463	Bacteria.Firmicutes.Clostridia.Clostridiales.Lachnospiraceae.Blautia	TXNDC11
240905	ENSG00000153066	rs11644466	0.281741939	0.155581346	0.254383907	0.427990339	0.235765607	-0.278743747	0.093931362	-0.058065746	0.217237604	0.194042622	0.081695088	0.072804917	0.219036172	0.071625125	0.99830237	0.997282036	Bacteria.Firmicutes.Clostridia.Clostridiales.Clostridiaceae.1.Clostridium.sensu.stricto.1	TXNDC11
240906	ENSG00000153066	rs11644466	0.575655713	0.797233537	0.651767586	0.932124687	0.323182775	-0.131517685	-0.048675582	-0.00801039	0.574508902	0.509819738	0.107363305	0.093691465	0.839058897	0.72019799	0.99911693	0.997690506	Bacteria.Bacteroidetes.Bacteroidia.Bacteroidales.Bacteroidaceae.Bacteroides	TXNDC11
240907	ENSG00000153066	rs11644466	0.889629116	0.765685265	0.624985452	0.210594173	-0.041714667	0.072160998	-0.050902491	0.101687628	0.299436884	0.241134886	0.103650143	0.080434458	0.540914108	0.448791342	0.707625526	0.700069925	Bacteria.Firmicutes.Erysipelotrichia.Erysipelotrichales.Erysipelotrichaceae.Holdemanella	TXNDC11
240908	ENSG00000153066	rs11644466	0.827865627	0.301165114	0.190135876	0.945060003	0.037372884	-0.146289284	-0.103692356	0.004617411	0.171196285	0.140378589	0.078329225	0.066750345	0.305594836	0.078422644	0.999334555	0.999343081	Bacteria.Firmicutes.Erysipelotrichia.Erysipelotrichales.Erysipelotrichaceae.Erysipelotrichaceae.UCG.003	TXNDC11
240909	ENSG00000153066	rs11644466	0.737967727	0.49404182	0.910681793	0.718863919	0.067504629	-0.129035903	-0.010339137	0.031673626	0.200931331	0.187629776	0.091813899	0.087611844	0.312913927	0.150653734	0.998970432	0.998994847	Bacteria.Firmicutes.Erysipelotrichia.Erysipelotrichales.Erysipelotrichaceae.Erysipelatoclostridium	TXNDC11
240910	ENSG00000153066	rs11644466	0.770932732	0.395991699	0.985724522	0.852156208	0.083094615	-0.214552054	0.002014751	0.019413417	0.284225605	0.251123706	0.112176546	0.10375958	0.610942585	0.272995864	0.999537298	0.984587444	Bacteria.Firmicutes.Clostridia.Clostridiales.Lachnospiraceae.Lachnospiraceae.UCG.008	TXNDC11
240911	ENSG00000153066	rs11644466	0.846462229	0.310242104	0.831490185	0.890953206	0.04425175	-0.177538006	0.014821444	0.008779312	0.227636064	0.173618451	0.069377372	0.063790017	0.530445476	0.138047926	0.99617189	0.966444609	Bacteria.Proteobacteria.Gammaproteobacteria.Enterobacteriales.Enterobacteriaceae	TXNDC11
240912	ENSG00000153094	rs3789062	0.938047527	0.773165461	0.734966985	0.252446546	0.013818889	-0.063420696	-0.038768108	0.178696315	0.177117902	0.219128563	0.114037606	0.154778524	0.419005907	0.213547593	0.834558002	0.740407086	Bacteria.Firmicutes.Clostridia.Clostridiales.Ruminococcaceae.Butyricicoccus	BCL2L11
240913	ENSG00000153094	rs3789062	0.570526991	0.773148995	0.322576065	0.310552199	-0.128614916	0.088382688	-0.090059807	0.117039512	0.225589739	0.305353403	0.090362815	0.114529555	0.437923539	0.346402633	0.815783163	0.897880996	Bacteria.Firmicutes.Clostridia.Clostridiales.Ruminococcaceae.Ruminococcaceae.UCG.014	BCL2L11
240914	ENSG00000153094	rs3789062	0.214640202	0.209702774	0.190000173	0.383651145	0.279118865	-0.345161839	0.140556265	-0.115931308	0.222767042	0.272481843	0.106143287	0.132186127	0.282519825	0.125800591	0.999274386	0.998480911	Bacteria.Firmicutes.Clostridia.Clostridiales.Ruminococcaceae.Ruminococcaceae.UCG.013	BCL2L11
240915	ENSG00000153094	rs3789062	0.845064427	0.568123614	0.287822045	0.137886812	0.02787993	-0.110787168	-0.085318007	0.170811079	0.142106915	0.193111374	0.079620626	0.113728319	0.32446508	0.122622547	0.628007555	0.939271375	Bacteria.Actinobacteria.Actinobacteria.Bifidobacteriales.Bifidobacteriaceae	BCL2L11
240916	ENSG00000153094	rs3789062	0.722088204	0.395582834	0.863380327	0.705506391	0.051299314	-0.168035573	0.018867737	0.050455288	0.143618598	0.196507146	0.109222893	0.132938473	0.205818497	0.081739178	0.979903777	0.962141134	Bacteria.Firmicutes.Clostridia.Clostridiales.Ruminococcaceae.Ruminiclostridium.5	BCL2L11
240917	ENSG00000153094	rs3789062	0.528528459	0.650009236	0.308320289	0.209626234	-0.159920297	0.134413279	0.071708792	-0.119235324	0.252397543	0.294876547	0.069845459	0.094112196	0.495419066	0.309618915	0.787748337	0.995251343	Bacteria.Proteobacteria.Gammaproteobacteria	BCL2L11
240918	ENSG00000153094	rs3789062	0.741189016	0.43209904	0.430348425	0.505163445	0.047123253	-0.152983954	-0.053466276	0.057106627	0.142078529	0.193541565	0.067382994	0.085227376	0.253568667	0.087501395	0.996546716	0.994860843	Bacteria.Firmicutes.Clostridia.Clostridiales.Ruminococcaceae.Ruminococcaceae.UCG.002	BCL2L11
240919	ENSG00000153094	rs3789062	0.716962786	0.397803666	0.881386004	0.621090171	0.053013733	-0.166205588	0.009322128	-0.037154996	0.145610505	0.195288441	0.062234064	0.074812097	0.284910006	0.084274847	0.862188764	0.87724048	Bacteria.Fusobacteria.Fusobacteriia.Fusobacteriales	BCL2L11
240920	ENSG00000153094	rs3789062	0.29881286	0.236028015	0.293262527	0.400745814	0.2519967	-0.315976483	0.118397915	-0.111018589	0.240631311	0.264224182	0.111755459	0.131265798	0.425211944	0.175702322	0.968970412	0.998920199	Bacteria.Firmicutes.Clostridia.Clostridiales.Lachnospiraceae..Eubacterium..ventriosum.group	BCL2L11
240921	ENSG00000153094	rs3789062	0.666550904	0.646165104	0.437515755	0.796852036	0.062320616	-0.100384326	0.039699622	0.020657859	0.143984728	0.217654791	0.05082296	0.079925028	0.287852222	0.143491939	0.700207447	0.878197235	Bacteria.Proteobacteria.Betaproteobacteria.Burkholderiales.Alcaligenaceae.Sutterella	BCL2L11
240922	ENSG00000153094	rs3789062	0.264512893	0.107257424	0.193459896	0.131368196	0.211561446	-0.42179798	-0.096540965	0.163320481	0.187994694	0.258316074	0.073481886	0.106906839	0.285017287	0.065473186	0.951961461	0.832888729	Bacteria.Proteobacteria.Betaproteobacteria	BCL2L11
240923	ENSG00000153094	rs3789062	0.38489676	0.365990435	0.386684771	0.587889604	0.179148893	-0.272731498	0.073227646	-0.064888793	0.204806455	0.299614678	0.084032733	0.119157618	0.409591048	0.204971042	0.997152221	0.990360691	Bacteria.Firmicutes.Clostridia.Clostridiales.Family.XI	BCL2L11
240924	ENSG00000153094	rs3789062	0.502863592	0.949512261	0.521768338	0.423010591	0.154331833	0.02029708	0.07152416	0.134826018	0.229085754	0.31933458	0.111051957	0.167231956	0.422871795	0.351030292	0.914131967	0.978883571	Bacteria.Firmicutes.Clostridia.Clostridiales.Family.XIII.Family.XIII.AD3011.group	BCL2L11
240925	ENSG00000153094	rs3789062	0.058549683	0.020227094	0.039625316	0.023315915	0.443762906	-0.721296032	0.195318043	-0.302035887	0.230534522	0.30310889	0.093042817	0.130063772	0.170171987	0.032096904	0.99946547	0.972078348	Bacteria.Firmicutes.Erysipelotrichia.Erysipelotrichales.Erysipelotrichaceae..Clostridium..innocuum.group	BCL2L11
240926	ENSG00000153094	rs3789062	0.485190117	0.355902952	0.165123137	0.049853076	-0.130694828	0.262618673	0.105911911	-0.20730457	0.186193215	0.282469993	0.075456867	0.103762047	0.351112506	0.180682074	0.770904473	0.633825488	Bacteria.Firmicutes.Negativicutes.Selenomonadales.Veillonellaceae	BCL2L11
240927	ENSG00000153094	rs3789062	0.107909466	0.11114697	0.05729952	0.125422912	0.31660667	-0.590673752	0.138487139	-0.195833562	0.194262061	0.365810429	0.071576103	0.126174048	0.225433629	0.110868885	0.996423631	0.938343963	Bacteria.Bacteroidetes.Bacteroidia.Bacteroidales.Prevotellaceae.Prevotella.7	BCL2L11
240928	ENSG00000153094	rs3789062	0.080077448	0.198128676	0.000491344	0.116724429	0.251521913	-0.309519563	-0.256744717	0.190471211	0.141495674	0.238095119	0.07001328	0.119830109	0.096110113	0.075333917	0.997851323	0.935348541	Bacteria.Firmicutes.Clostridia.Clostridiales.Lachnospiraceae.Fusicatenibacter	BCL2L11
240929	ENSG00000153094	rs3789062	0.526230467	0.266252316	0.48815491	0.387013756	0.10104004	-0.244503587	-0.059295705	0.113884231	0.158580971	0.218066971	0.085053955	0.13077949	0.303866319	0.094318452	0.678930335	0.905199068	Bacteria.Actinobacteria.Actinobacteria	BCL2L11
240930	ENSG00000153094	rs3789062	0.025644881	0.036323644	0.009111562	0.028116543	0.492110407	-0.486288541	0.213488535	-0.193692268	0.215533944	0.227575956	0.079449915	0.086272717	0.109049268	0.054002283	0.999586829	0.996426659	Bacteria.Firmicutes.Negativicutes.Selenomonadales.Veillonellaceae.Megasphaera	BCL2L11
240931	ENSG00000153094	rs3789062	0.292871397	0.349531598	0.260793829	0.767575435	0.203725953	-0.224378364	-0.104085843	0.038201634	0.19213928	0.238145639	0.091766459	0.128725499	0.240585684	0.125446911	0.993501001	0.954085234	Bacteria.Firmicutes.Erysipelotrichia.Erysipelotrichales	BCL2L11
240932	ENSG00000153094	rs3789062	0.424910597	0.14694259	0.166766934	0.048332866	0.11504592	-0.294517896	-0.086262284	0.187758877	0.143286767	0.200669934	0.061700091	0.093331523	0.173911803	0.049721787	0.996033175	0.929840174	Bacteria.Firmicutes.Clostridia.Clostridiales.Lachnospiraceae.Lachnospiraceae.NK4A136.group	BCL2L11
240933	ENSG00000153094	rs3789062	0.784701333	0.46409395	0.508237446	0.590921999	0.039255436	-0.143141308	0.046029097	-0.044057618	0.143104859	0.1943786	0.069195373	0.081567804	0.268494459	0.09425859	0.998880039	0.977338403	Bacteria.Proteobacteria.Deltaproteobacteria.Desulfovibrionales.Desulfovibrionaceae.Bilophila	BCL2L11
240934	ENSG00000153094	rs3789062	0.585309585	0.232895672	0.596827831	0.336234536	0.088440811	-0.276622994	-0.032606483	0.092035134	0.161288728	0.229756173	0.061343198	0.095009524	0.323844215	0.110341204	0.943988959	0.890505199	Bacteria.Proteobacteria.Betaproteobacteria.Burkholderiales.Alcaligenaceae	BCL2L11
240935	ENSG00000153094	rs3789062	0.027954368	0.037127399	0.029689631	0.048078001	1.636221637	-2.156727201	-0.280432364	0.3548158	0.72801093	1.013784613	0.126185649	0.176165848	0.880151047	0.437798443	0.996576058	0.659325213	Bacteria.Firmicutes.Clostridia.Clostridiales	BCL2L11
240936	ENSG00000153094	rs3789062	0.959979015	0.536443495	0.171525642	0.65739343	-0.007411704	-0.125993373	-0.092807169	0.039218335	0.147142782	0.202740597	0.067137429	0.088025874	0.392878041	0.122812496	0.606826147	0.90778573	Bacteria.Firmicutes.Clostridia.Clostridiales.Lachnospiraceae.Lachnospira	BCL2L11
240937	ENSG00000153094	rs3789062	0.100923038	0.044972697	0.069016183	0.050203269	0.354496597	-0.559477711	0.134564857	-0.18894289	0.213082997	0.273750416	0.072798356	0.094720382	0.159018197	0.043888564	0.999614985	0.99936283	Bacteria.Firmicutes.Clostridia.Clostridiales.Lachnospiraceae.Tyzzerella.4	BCL2L11
240938	ENSG00000153094	rs3789062	0.481369845	0.670635102	0.396769671	0.507296582	-0.343345076	0.282140741	0.095870204	-0.111292774	0.484874805	0.660465174	0.112397854	0.166934267	0.739779571	0.697687874	0.885532587	0.99665811	Bacteria.Proteobacteria	BCL2L11
240939	ENSG00000153094	rs3789062	0.595652412	0.368635574	0.677855346	0.663733156	0.09202368	-0.219093333	0.027215984	-0.042374785	0.172571688	0.24203021	0.065228255	0.097027568	0.320628063	0.145215436	0.998115183	0.993943049	Bacteria.Firmicutes.Clostridia.Clostridiales.Clostridiaceae.1	BCL2L11
240940	ENSG00000153094	rs3789062	0.348682371	0.463586954	0.320921023	0.905631705	0.18119758	-0.185200869	0.129618104	-0.020405196	0.191974546	0.251207046	0.129606827	0.171462893	0.276396713	0.189361877	0.895041503	0.989731238	Bacteria.Actinobacteria.Coriobacteriia.Coriobacteriales.Coriobacteriaceae	BCL2L11
240941	ENSG00000153094	rs3789062	0.747922807	0.404083653	0.958958213	0.599972845	0.046953523	-0.164936108	-0.003516136	-0.046331599	0.145490288	0.196412406	0.068067285	0.087918725	0.254147831	0.084920956	0.885596182	0.912308565	Bacteria.Proteobacteria.Gammaproteobacteria.Pasteurellales.Pasteurellaceae	BCL2L11
240942	ENSG00000153094	rs3789062	0.274804359	0.237661749	0.196047343	0.342904288	0.199254599	-0.293930961	-0.096029711	0.086195472	0.180941186	0.246656537	0.073523178	0.090227237	0.236207004	0.100360099	0.933534023	0.969189617	Bacteria.Firmicutes.Clostridia.Clostridiales.Ruminococcaceae.Subdoligranulum	BCL2L11
240943	ENSG00000153094	rs3789062	0.286074981	0.360865491	0.250127976	0.823919033	0.204156907	-0.216420335	-0.105436236	0.028287474	0.189828324	0.235211056	0.090873936	0.126626047	0.218312658	0.106312945	0.999513786	0.974686324	Bacteria.Firmicutes.Erysipelotrichia.Erysipelotrichales.Erysipelotrichaceae	BCL2L11
240944	ENSG00000153094	rs3789062	0.943136446	0.703501227	0.935913652	0.472192373	0.025493377	0.184129369	0.010824851	-0.122170865	0.356050726	0.481693965	0.134113651	0.168961612	0.8594383	0.566910843	0.99967607	0.999141757	Bacteria.Firmicutes.Negativicutes.Selenomonadales	BCL2L11
240945	ENSG00000153094	rs3789062	0.730960873	0.528956974	0.812487816	0.7199285	0.051003479	-0.130429756	-0.017202886	-0.035214565	0.147704255	0.206068264	0.072229709	0.097793383	0.27764418	0.115358172	0.936414022	0.953661219	Bacteria.Proteobacteria.Deltaproteobacteria	BCL2L11
240946	ENSG00000153094	rs3789062	0.553238856	0.196571584	0.576706914	0.283158987	0.106080541	-0.321069175	-0.038483359	0.111837314	0.177998753	0.246111922	0.068599521	0.103354936	0.361068299	0.107124137	0.970184809	0.845416798	Bacteria.Proteobacteria.Betaproteobacteria.Burkholderiales	BCL2L11
240947	ENSG00000153094	rs3789062	0.729059115	0.46587396	0.871351065	0.789775775	0.081825234	-0.209419551	0.01669173	-0.033176645	0.235230743	0.285521929	0.102671963	0.123938641	0.421668415	0.222771159	0.988161388	0.958055178	Bacteria.Firmicutes.Bacilli.Lactobacillales.Carnobacteriaceae	BCL2L11
240948	ENSG00000153094	rs3789062	0.042636431	0.071052013	0.02971373	0.123825365	0.526816436	-0.565001836	0.261935152	-0.229677831	0.254839806	0.307947158	0.117880526	0.147342332	0.175802245	0.099065261	0.770521793	0.895258459	Bacteria.Firmicutes.Clostridia.Clostridiales.Ruminococcaceae.Anaerotruncus	BCL2L11
240949	ENSG00000153094	rs3789062	0.714239834	0.516611778	0.91511705	0.94898557	0.058160312	-0.145260839	0.008426709	0.00683048	0.158153763	0.222764109	0.078757535	0.106353122	0.343746772	0.116264621	0.968656053	0.957141563	Bacteria.Firmicutes.Clostridia.Clostridiales.Lachnospiraceae..Eubacterium..eligens.group	BCL2L11
240950	ENSG00000153094	rs3789062	0.739269447	0.496770061	0.712003091	0.700957997	0.047354875	-0.133143587	-0.022417479	-0.030764816	0.141685579	0.194836045	0.06046346	0.079763228	0.23592095	0.108125768	0.95477287	0.96414545	Bacteria.Firmicutes.Negativicutes.Selenomonadales.Veillonellaceae.Dialister	BCL2L11
240951	ENSG00000153094	rs3789062	0.664254098	0.428028005	0.221605844	0.125774342	0.061273186	-0.152221914	0.105560351	-0.181996334	0.1405324	0.190876939	0.085548252	0.117369815	0.266107824	0.08347444	0.984441985	0.866180608	Bacteria.Firmicutes.Clostridia.Clostridiales.Ruminococcaceae.Flavonifractor	BCL2L11
240952	ENSG00000153094	rs3789062	0.967982101	0.921236511	0.421948399	0.352940207	-0.006452972	-0.024214246	0.053565707	-0.096680356	0.160155817	0.243959479	0.066287741	0.103345999	0.397818529	0.268049626	0.999507593	0.935584968	Bacteria.Firmicutes.Clostridia.Clostridiales.Lachnospiraceae.Lachnoclostridium	BCL2L11
240953	ENSG00000153094	rs3789062	0.006154277	0.002851528	0.003533693	0.003602222	0.757999255	-1.317580256	-0.182844577	0.29893156	0.267805621	0.425142797	0.060430556	0.099014544	0.145219634	0.031350547	0.999785669	0.999420701	Bacteria.Firmicutes.Clostridia.Clostridiales.Ruminococcaceae.Faecalibacterium	BCL2L11
240954	ENSG00000153094	rs3789062	0.742342247	0.378658709	0.406514568	0.751862434	0.04718692	-0.176300086	0.050476011	0.023106732	0.142931424	0.198910541	0.060422401	0.072775865	0.251062667	0.083523766	0.934169653	0.990835033	Bacteria.Bacteroidetes.Bacteroidia.Bacteroidales.Porphyromonadaceae.Parabacteroides	BCL2L11
240955	ENSG00000153094	rs3789062	0.503198418	0.329487167	0.346238554	0.509434379	0.102326585	-0.197426365	0.053710156	-0.048681845	0.152010207	0.200961943	0.056615	0.073390925	0.213831021	0.087898076	0.99894297	0.998882343	Bacteria.Verrucomicrobia.Verrucomicrobiae.Verrucomicrobiales.Verrucomicrobiaceae.Akkermansia	BCL2L11
240956	ENSG00000153094	rs3789062	0.703005384	0.421569784	0.858166041	0.912772085	0.055716601	-0.158858121	0.010662629	-0.009099172	0.145502378	0.196426388	0.059431886	0.082747276	0.261615289	0.114685377	0.997960814	0.998441752	Bacteria.Proteobacteria.Betaproteobacteria.Burkholderiales.Alcaligenaceae.Parasutterella	BCL2L11
240957	ENSG00000153094	rs3789062	0.336759834	0.237268138	0.343099615	0.373174823	0.223581387	-0.374770554	0.087793473	-0.111706091	0.231059911	0.314227698	0.091937441	0.124584255	0.394904587	0.177896633	0.723940471	0.838855719	Bacteria.Firmicutes.Erysipelotrichia.Erysipelotrichales.Erysipelotrichaceae.Faecalitalea	BCL2L11
240958	ENSG00000153094	rs3789062	0.06677212	0.042397139	0.039001869	0.046914344	0.411435066	-0.561693711	-0.188317819	0.221294472	0.220728443	0.271387078	0.089414927	0.109280507	0.207692215	0.069833948	0.953176777	0.962978444	Bacteria.Firmicutes.Clostridia.Clostridiales.Lachnospiraceae.Lachnospiraceae.UCG.008	BCL2L11
240959	ENSG00000153094	rs3789062	0.656849308	0.389892736	0.777173591	0.608646729	0.112494321	-0.315289263	0.028453206	-0.068365287	0.25206607	0.364280356	0.100129184	0.132886658	0.604722851	0.258164292	0.996483139	0.880926995	Bacteria.Bacteroidetes.Bacteroidia.Bacteroidales.Porphyromonadaceae.Butyricimonas	BCL2L11
240960	ENSG00000153094	rs3789062	0.996280179	0.725834456	0.082862987	0.066557911	0.000658981	-0.068328377	0.122750642	-0.188762837	0.140813411	0.194022213	0.069703347	0.101186593	0.339332968	0.174764573	0.3897053	0.77006006	Bacteria.Firmicutes.Negativicutes.Selenomonadales.Veillonellaceae.Veillonella	BCL2L11
240961	ENSG00000153094	rs3789062	0.713205323	0.414819992	0.907178812	0.824392704	0.05874908	-0.174071077	-0.00853241	0.020010141	0.159151396	0.21212284	0.072897731	0.089819116	0.314352229	0.114913054	0.997528932	0.997707395	Bacteria.Bacteroidetes.Bacteroidia.Bacteroidales.Rikenellaceae.Alistipes	BCL2L11
240962	ENSG00000153094	rs3789062	0.392585144	0.287369722	0.151343786	0.578748126	0.128928987	-0.209131457	0.127064635	-0.055301071	0.149816461	0.194981411	0.087532861	0.09910999	0.19741218	0.059982953	0.722086502	0.997649073	Bacteria.Firmicutes.Clostridia.Clostridiales.Ruminococcaceaencultured	BCL2L11
240963	ENSG00000153094	rs3789062	0.892401032	0.138088998	0.674243856	0.252479738	0.022736026	-0.392052409	-0.024720837	-0.100690696	0.167435852	0.261170058	0.058551021	0.08721981	0.412708473	0.073948193	0.998735039	0.999709092	Bacteria.Bacteroidetes.Bacteroidia.Bacteroidales.Prevotellaceae.Prevotella.9	BCL2L11
240964	ENSG00000153094	rs3789062	0.350323375	0.465320616	0.24741803	0.73772019	0.1632911	-0.193227631	-0.089311298	0.036053716	0.173597148	0.263118029	0.076532063	0.107210677	0.249920821	0.146835445	0.99786128	0.999462671	Bacteria.Firmicutes.Clostridia.Clostridiales.Lachnospiraceae.Anaerostipes	BCL2L11
240965	ENSG00000153094	rs3789062	0.502780777	0.611579909	0.56413404	0.892250008	0.172697033	-0.19439589	0.052708272	-0.017912112	0.256296663	0.380983032	0.090933516	0.131724859	0.585755481	0.394284259	0.998986731	0.998377846	Bacteria.Firmicutes.Clostridia.Clostridiales.Family.XI.Anaerococcus	BCL2L11
240966	ENSG00000153094	rs3789062	0.765402391	0.526621964	0.942331694	0.918454358	0.059400546	-0.151662085	0.006130318	0.011574866	0.198247534	0.238257719	0.084421601	0.112624988	0.422869946	0.191368199	0.929885533	0.99827201	Bacteria.Firmicutes.Clostridia.Clostridiales.Ruminococcaceae..Eubacterium..coprostanoligenes.group	BCL2L11
240967	ENSG00000153094	rs3789062	0.056452828	0.08323014	0.023942535	0.112488608	0.392221153	-0.44638575	0.207496526	-0.184768844	0.202006245	0.253787346	0.089771202	0.114866811	0.147676035	0.067228864	0.998768023	0.918960091	Bacteria.Firmicutes.Clostridia.Clostridiales.Ruminococcaceae.Ruminococcaceae.NK4A214.group	BCL2L11
240968	ENSG00000153094	rs3789062	0.778456375	0.731233953	0.997289412	0.595455626	0.042526654	-0.079857325	-0.00028032	-0.065748815	0.150545325	0.23150864	0.082202341	0.123232443	0.329466803	0.156874667	0.786578861	0.955303348	Bacteria.Firmicutes.Bacilli.Lactobacillales.Streptococcaceae	BCL2L11
240969	ENSG00000153094	rs3789062	0.555306096	0.223369812	0.634637826	0.360536994	0.144677078	-0.403279456	0.04474129	-0.106938077	0.24403567	0.328089013	0.093714041	0.116143014	0.552091051	0.211581031	0.999437234	0.98110946	Bacteria.Proteobacteria.Betaproteobacteria.Neisseriales.Neisseriaceae	BCL2L11
240970	ENSG00000153094	rs3789062	0.330306036	0.143049906	0.20658823	0.158328424	0.155546082	-0.347817858	0.085712369	-0.140794772	0.158601917	0.234665406	0.067196736	0.098673187	0.189335919	0.052129937	0.999550314	0.996901429	Bacteria.Proteobacteria.Gammaproteobacteria.Pseudomonadales	BCL2L11
240971	ENSG00000153094	rs3789062	0.712240604	0.396008226	0.859213415	0.607270603	0.053980444	-0.166874096	0.011073803	-0.03861885	0.145719643	0.195325633	0.062187913	0.074778414	0.283559773	0.086569998	0.844410527	0.8806471	Bacteria.Fusobacteria.Fusobacteriia.Fusobacteriales.Fusobacteriaceae.Fusobacterium	BCL2L11
240972	ENSG00000153094	rs3789062	0.443849464	0.420014904	0.13981559	0.967424511	-0.138662893	-0.199753416	-0.147475404	-0.005557896	0.18000318	0.246163582	0.098679917	0.135578588	0.349286638	0.165780286	0.999550585	0.98181652	Bacteria.Firmicutes.Clostridia.Clostridiales.Lachnospiraceae.Lachnospiraceae.ND3007.group	BCL2L11
240973	ENSG00000153094	rs3789062	0.243369379	0.383905393	0.136674491	0.689650605	0.214120756	-0.230862047	0.115637366	-0.042463727	0.181899933	0.263372976	0.076751803	0.105871226	0.21152786	0.132899086	0.784523155	0.934146702	Bacteria.Firmicutes.Clostridia.Clostridiales.Ruminococcaceae.Ruminococcus.2	BCL2L11
240974	ENSG00000153094	rs3789062	0.4746302	0.194977986	0.073762235	0.065274244	0.101383727	-0.259726755	-0.159779533	0.227899269	0.140990951	0.198373076	0.087937398	0.12157233	0.196529137	0.051749088	0.997048205	0.999513539	Bacteria.Firmicutes.Clostridia.Clostridiales.Lachnospiraceae.Dorea	BCL2L11
240975	ENSG00000153094	rs3789062	0.599044744	0.43581104	0.666086873	0.798609312	0.08806622	-0.190676455	0.026394449	-0.025060542	0.166688974	0.243191777	0.060891066	0.097824281	0.335100899	0.187220781	0.903842214	0.856724839	Bacteria.Firmicutes.Clostridia.Clostridiales.Lachnospiraceae.Tyzzerella	BCL2L11
240976	ENSG00000153094	rs3789062	0.251690941	0.175211557	0.256619428	0.303367171	0.296687514	-0.421189992	0.1195668	-0.137093466	0.256563875	0.307352714	0.104486165	0.132159782	0.297541342	0.144336935	0.944143041	0.904488287	Bacteria.Firmicutes.Clostridia.Clostridiales.Ruminococcaceae.Ruminiclostridium.6	BCL2L11
240977	ENSG00000153094	rs3789062	0.956636357	0.478946883	0.380858481	0.972309837	-0.008765736	-0.156101461	0.059506463	0.002779768	0.160597518	0.219229999	0.067450643	0.079779066	0.358441878	0.157678264	0.862839493	0.997216079	Bacteria.Bacteroidetes.Bacteroidia.Bacteroidales.Porphyromonadaceae	BCL2L11
240978	ENSG00000153094	rs3789062	0.590374513	0.89623589	0.655844078	0.530509732	0.102956136	-0.035957896	0.049166588	0.106715319	0.190330476	0.274652952	0.109823224	0.169240644	0.378888366	0.283075172	0.874091266	0.994506574	Bacteria.Firmicutes.Clostridia.Clostridiales.Family.XIII	BCL2L11
240979	ENSG00000153094	rs3789062	0.60387184	0.411367339	0.431207649	0.746887923	0.075715354	-0.165407686	0.060577196	-0.036893104	0.145230939	0.200073881	0.076487948	0.113832802	0.265568424	0.082968845	0.693505372	0.896631776	Bacteria.Firmicutes.Clostridia.Clostridiales.Peptostreptococcaceae	BCL2L11
240980	ENSG00000153094	rs3789062	0.756861208	0.406806129	0.986834306	0.572069662	0.044966331	-0.16354599	0.001100094	-0.049251009	0.144635708	0.195895346	0.066414186	0.086733799	0.249994893	0.087824284	0.913903492	0.961305307	Bacteria.Proteobacteria.Gammaproteobacteria.Pasteurellales.Pasteurellaceae.Haemophilus	BCL2L11
240981	ENSG00000153094	rs3789062	0.353992202	0.200644863	0.111390536	0.203263151	0.139769394	-0.284132177	-0.1164901	0.139306125	0.149734844	0.219808737	0.072193658	0.108404457	0.182586463	0.062605169	0.860962138	0.815505046	Bacteria.Firmicutes.Clostridia.Clostridiales.Lachnospiraceaencultured	BCL2L11
240982	ENSG00000153094	rs3789062	0.426784019	0.114790258	0.466737772	0.168630433	0.171754615	-0.661354881	0.055484369	-0.194858985	0.214788036	0.413829561	0.075794527	0.139996546	0.391003149	0.150963751	0.652022396	0.686844573	Bacteria.Firmicutes.Erysipelotrichia.Erysipelotrichales.Erysipelotrichaceae.Holdemanella	BCL2L11
240983	ENSG00000153094	rs3789062	0.030200804	0.094659084	0.019736866	0.117802589	0.562210934	-0.840588808	-0.16946605	0.215804295	0.253794748	0.495723232	0.070921498	0.13617531	0.227567841	0.194952281	0.672928924	0.890273479	Bacteria.Firmicutes.Clostridia.Clostridiales.Lachnospiraceae..Eubacterium..rectale.group	BCL2L11
240984	ENSG00000153094	rs3789062	0.6367702	0.409883025	0.749242763	0.702505016	0.110786104	-0.235714316	0.032020791	-0.046819519	0.23352169	0.284207849	0.099760704	0.122051738	0.388536725	0.216872033	0.963485106	0.977026284	Bacteria.Firmicutes.Bacilli.Lactobacillales.Carnobacteriaceae.Granulicatella	BCL2L11
240985	ENSG00000153094	rs3789062	0.57183286	0.400856424	0.51828728	0.750557963	0.086528154	-0.17705536	0.049520535	-0.035640959	0.152286875	0.209395573	0.076247368	0.111645555	0.268236956	0.112973246	0.820965124	0.994491973	Bacteria.Firmicutes.Clostridia.Clostridiales.Peptostreptococcaceae.Intestinibacter	BCL2L11
240986	ENSG00000153094	rs3789062	0.845876392	0.568595364	0.285829508	0.137045864	0.027731266	-0.110646072	-0.085677869	0.171184881	0.142103568	0.193101372	0.07962371	0.113729634	0.325413361	0.122702567	0.6262297	0.938940281	Bacteria.Actinobacteria.Actinobacteria.Bifidobacteriales.Bifidobacteriaceae.Bifidobacterium	BCL2L11
240987	ENSG00000153094	rs3789062	0.026498494	0.066224242	0.026737987	0.083760068	0.971800541	-1.252986929	-0.178077295	0.205454007	0.428161734	0.670819507	0.078587224	0.117013682	0.646383073	0.342109515	0.998947111	0.981145089	Bacteria.Bacteroidetes	BCL2L11
240988	ENSG00000153094	rs3789062	0.458709035	0.507394617	0.418986565	0.842109019	0.130282237	-0.185232248	-0.067887527	0.027112783	0.174794408	0.277904596	0.083474602	0.135575642	0.338425336	0.193474707	0.714855473	0.982679299	Bacteria.Firmicutes.Bacilli	BCL2L11
240989	ENSG00000153094	rs3789062	0.800700689	0.774690769	0.981740648	0.410118759	0.041541443	-0.064875122	0.001778563	0.088903058	0.163897471	0.225714888	0.077417671	0.107247361	0.327116122	0.12968465	0.999417824	0.997023453	Bacteria.Firmicutes.Clostridia.Clostridiales.Christensenellaceae.Christensenellaceae.R.7.group	BCL2L11
240990	ENSG00000153094	rs3789062	0.800310625	0.168459103	0.927802313	0.258836693	0.054028627	-0.388641757	0.007192179	-0.120697886	0.212738806	0.279105916	0.079072371	0.105971949	0.605848269	0.151349564	0.986439568	0.971423926	Bacteria.Proteobacteria.Deltaproteobacteria.Desulfovibrionales.Desulfovibrionaceae.Desulfovibrio	BCL2L11
240991	ENSG00000153094	rs3789062	0.217825771	0.113972301	0.139774686	0.149863353	0.220119529	-0.405119209	0.099857149	-0.145386267	0.176916214	0.252912551	0.066810195	0.099786036	0.170318005	0.056343616	0.999305535	0.989974535	Bacteria.Proteobacteria.Gammaproteobacteria.Pseudomonadales.Pseudomonadaceae.Pseudomonas	BCL2L11
240992	ENSG00000153094	rs3789062	0.704676724	0.376297276	0.842881676	0.453232324	0.054080041	-0.172970773	-0.015738664	0.082999518	0.14206849	0.19418484	0.079092412	0.110005867	0.244973504	0.098103992	0.99766152	0.923157358	Bacteria.Firmicutes.Clostridia.Clostridiales.Lachnospiraceae.Coprococcus.1	BCL2L11
240993	ENSG00000153094	rs3789062	0.651538308	0.393289888	0.76968766	0.670338157	0.091820304	-0.240496347	0.023948071	-0.045509538	0.20238433	0.279877389	0.081458623	0.106431482	0.564269657	0.22327881	0.999028109	0.997798285	Bacteria.Actinobacteria.Actinobacteria.Micrococcales.Micrococcaceae	BCL2L11
240994	ENSG00000153094	rs3789062	0.827577597	0.786638867	0.9563259	0.387153584	0.035676235	-0.060974803	-0.004342567	0.09390241	0.163146894	0.224352804	0.078994268	0.107865218	0.332034489	0.133801821	0.999989953	0.995249858	Bacteria.Firmicutes.Clostridia.Clostridiales.Christensenellaceae	BCL2L11
240995	ENSG00000153094	rs3789062	0.638714679	0.205752241	0.823087307	0.334782196	0.086050952	-0.362915138	0.01515454	-0.100091107	0.182437108	0.283987777	0.067513404	0.103013605	0.40581911	0.109751009	0.936929475	0.926870238	Bacteria.Firmicutes.Clostridia.Clostridiales.Lachnospiraceae.Lachnospiraceae.UCG.010	BCL2L11
240996	ENSG00000153094	rs3789062	0.021374315	0.050030953	0.022740915	0.062004633	2.003655171	-2.374021025	-0.334431811	0.381513171	0.849918993	1.189218435	0.14338694	0.200955805	0.999415694	0.63991231	0.990344402	0.853710528	Bacteria.Firmicutes	BCL2L11
240997	ENSG00000153094	rs3789062	0.027366295	0.098183344	0.028152011	0.124726749	1.124081238	-1.353403602	-0.221338201	0.246406477	0.498184042	0.806818723	0.098609579	0.158459968	0.550217735	0.404326408	0.844880511	0.702512358	Bacteria.Firmicutes.Clostridia.Clostridiales.Lachnospiraceae	BCL2L11
240998	ENSG00000153094	rs3789062	0.432325802	0.881021906	0.086586341	0.168222358	-0.140719083	0.033626816	0.104322442	-0.118751854	0.178113279	0.223798726	0.059968302	0.085234393	0.306765839	0.28272397	0.998302481	0.99762474	Bacteria.Proteobacteria.Gammaproteobacteria.Enterobacteriales.Enterobacteriaceae.Escherichia.Shigella	BCL2L11
240999	ENSG00000153094	rs3789062	0.419445464	0.531669119	0.428345276	0.988694487	0.159382282	-0.159349297	0.12586704	-0.002760332	0.196171111	0.253429757	0.157938519	0.194066825	0.29547725	0.206421129	0.855702558	0.99799358	Bacteria.Actinobacteria.Coriobacteriia.Coriobacteriales	BCL2L11
241000	ENSG00000153094	rs3789062	0.786789463	0.325073611	0.992812313	0.550196308	0.052919027	-0.283251025	-0.000748141	-0.073300994	0.194853118	0.285685792	0.08273389	0.122056378	0.529253979	0.179977331	0.948231143	0.911191455	Bacteria.Firmicutes.Clostridia.Clostridiales.Lachnospiraceae..Eubacterium..xylanophilum.group	BCL2L11
241001	ENSG00000153094	rs3789062	0.713882644	0.415411031	0.908768686	0.826326648	0.058611239	-0.1738634	-0.008380019	0.019779048	0.159171632	0.212139731	0.072849196	0.089787117	0.314659797	0.11384755	0.997466038	0.996556542	Bacteria.Bacteroidetes.Bacteroidia.Bacteroidales.Rikenellaceae	BCL2L11
241002	ENSG00000153094	rs3789062	0.085386795	0.23166938	0.023989729	0.319974903	0.309248046	-0.308383755	0.20339704	-0.12478041	0.177073208	0.255456808	0.088028251	0.124524018	0.151683447	0.120949436	0.950146129	0.992258538	Bacteria.Firmicutes.Clostridia.Clostridiales.Ruminococcaceae.Ruminiclostridium.9	BCL2L11
241003	ENSG00000153094	rs3789062	0.717745166	0.68882673	0.775079696	0.706917478	0.053771527	-0.092426308	-0.023510659	-0.04636444	0.148120107	0.229794269	0.081944236	0.122777561	0.324509335	0.162023554	0.742381459	0.921307549	Bacteria.Firmicutes.Bacilli.Lactobacillales.Streptococcaceae.Streptococcus	BCL2L11
241004	ENSG00000153094	rs3789062	0.344832889	0.316811825	0.299132429	0.648771759	0.179799847	-0.245159245	0.09289716	-0.053422377	0.188968841	0.243049531	0.088766542	0.116755067	0.283080043	0.112472603	0.751923627	0.996716587	Bacteria.Bacteroidetes.Bacteroidia.Bacteroidales.Porphyromonadaceae.Odoribacter	BCL2L11
241005	ENSG00000153094	rs3789062	0.51127379	0.270358002	0.549295893	0.4458282	0.124607125	-0.294208438	-0.064244343	0.124183481	0.18867456	0.26467944	0.106734041	0.161912215	0.383411272	0.115195268	0.941534362	0.972299477	Bacteria.Actinobacteria	BCL2L11
241006	ENSG00000153094	rs3789062	0.603412058	0.625149346	0.698638152	0.921764566	0.090569651	-0.12419571	0.030431693	0.010456198	0.173502269	0.253013409	0.078260577	0.106060013	0.404334581	0.221494356	0.984457848	0.999911927	Bacteria.Firmicutes.Clostridia.Clostridiales.Ruminococcaceae.Ruminococcus.1	BCL2L11
241007	ENSG00000153094	rs3789062	0.501588271	0.331424914	0.343490438	0.524569062	0.102687898	-0.196416516	0.054001811	-0.046935653	0.151971326	0.200742574	0.056596897	0.073369052	0.210488583	0.089886982	0.998409995	0.996467843	Bacteria.Verrucomicrobia	BCL2L11
241008	ENSG00000153094	rs3789062	0.922984727	0.724760703	0.341557069	0.219030228	0.014092286	-0.072180755	-0.061844811	0.102983664	0.145213879	0.204127215	0.064555908	0.082990156	0.329947078	0.16579475	0.651187519	0.901122986	Bacteria.Firmicutes.Negativicutes.Selenomonadales.Acidaminococcaceae	BCL2L11
241009	ENSG00000153094	rs3789062	0.4654888	0.218911146	0.509294336	0.329667854	0.203221047	-0.515235979	-0.064580231	0.144040166	0.276830808	0.415098228	0.097326437	0.146674871	0.633451989	0.2642106	0.996108676	0.980437389	Bacteria.Firmicutes.Clostridia.Clostridiales.Lachnospiraceae..Ruminococcus..gnavus.group	BCL2L11
241010	ENSG00000153094	rs3789062	0.026502986	0.066219386	0.026742888	0.083754524	0.971772941	-1.25301674	-0.178072873	0.20545996	0.428162791	0.670823146	0.078587903	0.117014927	0.645849294	0.341808351	0.998912436	0.981117471	Bacteria.Bacteroidetes.Bacteroidia.Bacteroidales	BCL2L11
241011	ENSG00000153094	rs3789062	0.544917344	0.485521479	0.588133429	0.992273696	0.110898763	-0.16513731	0.048482946	0.001094848	0.182237062	0.235440746	0.089089282	0.112634205	0.319986008	0.156560062	0.917498196	0.913690084	Bacteria.Firmicutes.Clostridia.Clostridiales.Ruminococcaceae.Ruminococcaceae.UCG.005	BCL2L11
241012	ENSG00000153094	rs3789062	0.78093124	0.831763644	0.141728142	0.387279263	-0.042924078	-0.052083768	-0.115311648	0.114946256	0.15371565	0.244200212	0.077536871	0.132073337	0.327080548	0.218511768	0.998173674	0.991886968	Bacteria.Firmicutes.Bacilli.Bacillales	BCL2L11
241013	ENSG00000153094	rs3789062	0.007423954	0.022425859	0.006262551	0.030297435	1.011722707	-1.471352762	-0.216546328	0.293267828	0.366237072	0.629311301	0.07667704	0.132467964	0.345448047	0.216282223	0.956359196	0.786917209	Bacteria.Firmicutes.Clostridia.Clostridiales.Ruminococcaceae	BCL2L11
241014	ENSG00000153094	rs3789062	0.302936055	0.214915183	0.057163724	0.138634026	0.154969539	-0.261966809	-0.124984722	0.12986278	0.149258315	0.209204744	0.064561248	0.08663119	0.211828312	0.076396252	0.732958862	0.797625595	Bacteria.Firmicutes.Clostridia.Clostridiales.Lachnospiraceae.Roseburia	BCL2L11
241015	ENSG00000153094	rs3789062	0.621478514	0.108596569	0.830410681	0.170334649	0.076327644	-0.509380263	0.011577174	-0.158457974	0.153858243	0.313164499	0.053840994	0.114306531	0.341892217	0.057965282	0.962147432	0.997412515	Bacteria.Proteobacteria.Gammaproteobacteria.Enterobacteriales.Enterobacteriaceae.Citrobacter	BCL2L11
241016	ENSG00000153094	rs3789062	0.199675521	0.917458921	0.106427904	0.708192751	0.22502112	-0.03044283	0.105623944	0.043521661	0.173700228	0.292627629	0.064529937	0.115778205	0.261630176	0.347327561	0.999814869	0.942552604	Bacteria.Actinobacteria.Actinobacteria.Corynebacteriales.Corynebacteriaceae	BCL2L11
241017	ENSG00000153094	rs3789062	0.481235798	0.33994516	0.473794519	0.600693602	0.123333873	-0.237704485	0.047193529	-0.052598697	0.174119694	0.247292082	0.065506007	0.100009172	0.293813958	0.128222927	0.99830237	0.997282036	Bacteria.Firmicutes.Clostridia.Clostridiales.Clostridiaceae.1.Clostridium.sensu.stricto.1	BCL2L11
241018	ENSG00000153094	rs3789062	0.649725236	0.396612176	0.63097103	0.703225357	0.066900635	-0.169175736	-0.036322338	0.035716759	0.146639243	0.198274466	0.075262623	0.093346004	0.282033861	0.084438999	0.886395318	0.993417783	Bacteria.Firmicutes.Clostridia.Clostridiales.Lachnospiraceae..Eubacterium..hallii.group	BCL2L11
241019	ENSG00000153094	rs3789062	0.730657321	0.497891742	0.815056649	0.761005542	0.051113819	-0.139319819	-0.016982579	-0.02949324	0.147850079	0.204408289	0.072314199	0.096565363	0.24574755	0.107218278	0.972085394	0.961745829	Bacteria.Proteobacteria.Deltaproteobacteria.Desulfovibrionales.Desulfovibrionaceae	BCL2L11
241020	ENSG00000153094	rs3789062	0.735538454	0.510750583	0.047890331	0.144831544	0.046970875	-0.129145957	-0.142349159	0.137904263	0.138476791	0.195304279	0.070615118	0.093462356	0.282482211	0.120203013	0.999334555	0.975827082	Bacteria.Firmicutes.Erysipelotrichia.Erysipelotrichales.Erysipelotrichaceae.Erysipelotrichaceae.UCG.003	BCL2L11
241021	ENSG00000153094	rs3789062	0.941857431	0.918221865	0.638628937	0.200846084	0.011025106	0.023824229	-0.030327566	0.111795465	0.150587836	0.231151528	0.064281188	0.08652572	0.37862511	0.21262693	0.816240206	0.877074643	Bacteria.Firmicutes.Negativicutes.Selenomonadales.Acidaminococcaceae.Phascolarctobacterium	BCL2L11
241022	ENSG00000153094	rs3789062	0.888853939	0.637562786	0.622540393	0.982453006	-0.031535291	-0.154250395	-0.044122301	0.00267864	0.224777902	0.325905903	0.089212024	0.121330759	0.567982499	0.294672453	0.999469974	0.999680155	Bacteria.Bacteroidetes.Bacteroidia.Bacteroidales.Porphyromonadaceae.Barnesiella	BCL2L11
241023	ENSG00000153094	rs3789062	0.039842655	0.067812372	0.039718145	0.087835539	0.796473737	-1.108689293	-0.152306926	0.186588788	0.379843017	0.597117375	0.072588962	0.107692234	0.570407759	0.302316343	0.99911693	0.98634337	Bacteria.Bacteroidetes.Bacteroidia.Bacteroidales.Bacteroidaceae.Bacteroides	BCL2L11
241024	ENSG00000153094	rs3789062	0.822074707	0.528767889	0.882823482	0.950475797	0.038474196	-0.171860542	-0.011482934	-0.007306595	0.170410038	0.271400554	0.077607058	0.117194451	0.464216766	0.180397512	0.970428374	0.998264076	Bacteria.Firmicutes.Clostridia.Clostridiales.Ruminococcaceae.Ruminococcaceae.UCG.003	BCL2L11
241025	ENSG00000153094	rs3789062	0.107782963	0.140657273	0.073283879	0.200570752	0.353844392	-0.417312805	0.21818231	-0.199247911	0.217030695	0.279838837	0.119876119	0.154115359	0.195858023	0.099680265	0.998330087	0.999834196	Bacteria.Actinobacteria.Coriobacteriia.Coriobacteriales.Coriobacteriaceae.Collinsella	BCL2L11
241026	ENSG00000153094	rs3789062	0.236218507	0.358877467	0.092381831	0.659274038	0.193583948	-0.206764333	0.12761493	-0.046993988	0.161944274	0.22378273	0.074726683	0.106101091	0.16116125	0.117415135	0.998970432	0.998994847	Bacteria.Firmicutes.Erysipelotrichia.Erysipelotrichales.Erysipelotrichaceae.Erysipelatoclostridium	BCL2L11
241027	ENSG00000153094	rs3789062	0.266825003	0.222049858	0.199462787	0.320999103	0.208092279	-0.306229625	-0.112850843	0.104962892	0.185817079	0.248415972	0.087071054	0.104970824	0.266644329	0.129034967	0.998793879	0.998019463	Bacteria.Firmicutes.Clostridia.Clostridiales.Lachnospiraceae.Blautia	BCL2L11
241028	ENSG00000153094	rs3789062	0.932686242	0.978486657	0.616359755	0.519193642	-0.01608798	0.008822958	-0.038795391	0.082283829	0.189742573	0.325947423	0.077066872	0.126969233	0.451416921	0.40279718	0.998201428	0.99782309	Bacteria.Firmicutes.Bacilli.Bacillales.Staphylococcaceae.Staphylococcus	BCL2L11
241029	ENSG00000153094	rs3789062	0.463204663	0.350822157	0.461765346	0.557429772	0.134192	-0.250765616	0.055879821	-0.060794881	0.181862263	0.266870578	0.075486374	0.103101027	0.361001854	0.140763077	0.974318327	0.997803387	Bacteria.Actinobacteria.Actinobacteria.Micrococcales	BCL2L11
241030	ENSG00000153094	rs3789062	0.655516287	0.210016643	0.990116456	0.218999923	0.064120075	-0.257746671	0.000714761	-0.098721175	0.14307887	0.203615349	0.057482017	0.079549905	0.229929492	0.067481797	0.99994518	0.999865593	Bacteria.Bacteroidetes.Bacteroidia.Bacteroidales.Prevotellaceae	BCL2L11
241031	ENSG00000153094	rs3789062	0.725089855	0.650666752	0.902891735	0.854731501	0.05471338	-0.116137712	-0.010320155	-0.024188674	0.154922755	0.255298143	0.0842605	0.131601046	0.384892577	0.167281952	0.700027132	0.910444892	Bacteria.Firmicutes.Bacilli.Lactobacillales	BCL2L11
241032	ENSG00000153094	rs3789062	0.364602233	0.779760532	0.090103432	0.174921463	-0.175779568	0.065595526	0.101325774	-0.117088333	0.192544411	0.233622287	0.058907482	0.085383999	0.330766251	0.271023231	0.932672331	0.965530807	Bacteria.Proteobacteria.Gammaproteobacteria.Enterobacteriales.Enterobacteriaceae	BCL2L11
241033	ENSG00000153107	rs71414609	0.359053992	0.006820193	0.687944162	0.552249442	-0.126364346	0.450246184	-0.025824997	-0.04170968	0.136815738	0.161186311	0.064015352	0.069812502	0.155526971	0.005010022	0.996033175	0.957759426	Bacteria.Firmicutes.Clostridia.Clostridiales.Lachnospiraceae.Lachnospiraceae.NK4A136.group	ANAPC1
241034	ENSG00000153107	rs71414609	0.520469336	0.126726266	0.975504696	0.794154389	-0.149742034	0.509679305	-0.002531471	0.027952956	0.23177099	0.329534634	0.082132571	0.106699668	0.539024136	0.152472559	0.999437234	0.997643724	Bacteria.Proteobacteria.Betaproteobacteria.Neisseriales.Neisseriaceae	ANAPC1
241035	ENSG00000153107	rs71414609	0.318178153	0.030657074	0.792831038	0.999273266	-0.161961349	0.432774731	0.015405974	6.97E-05	0.161025041	0.195921669	0.058421873	0.076205684	0.213147524	0.023028671	0.999507593	0.942603492	Bacteria.Firmicutes.Clostridia.Clostridiales.Lachnospiraceae.Lachnoclostridium	ANAPC1
241036	ENSG00000153107	rs71414609	0.547830061	0.019233758	0.985915742	0.416754722	-0.141897533	0.574530611	-0.001854037	0.082422821	0.234880173	0.23940738	0.104630054	0.100860113	0.553588651	0.040576499	0.998929462	0.998920199	Bacteria.Firmicutes.Clostridia.Clostridiales.Lachnospiraceae..Eubacterium..ventriosum.group	ANAPC1
241037	ENSG00000153107	rs71414609	0.386627586	0.193159263	0.596648304	0.475454871	-0.334144155	0.910673952	0.037010064	-0.086057338	0.383402275	0.692683125	0.069593616	0.11990163	0.896748936	0.488919929	0.998947111	0.981145089	Bacteria.Bacteroidetes	ANAPC1
241038	ENSG00000153107	rs71414609	0.207172956	0.004058474	0.545600033	0.161605932	-0.206475914	0.654244156	0.043674808	-0.121608355	0.162084004	0.219714614	0.071892025	0.08590828	0.187299582	0.005125024	0.99786128	0.999462671	Bacteria.Firmicutes.Clostridia.Clostridiales.Lachnospiraceae.Anaerostipes	ANAPC1
241039	ENSG00000153107	rs71414609	0.427881247	0.010014533	0.64351197	0.738929767	-0.114494912	0.448510227	-0.036271496	-0.035168492	0.143523772	0.169131083	0.078014983	0.105081775	0.224683114	0.005977146	0.716310519	0.955303348	Bacteria.Firmicutes.Bacilli.Lactobacillales.Streptococcaceae	ANAPC1
241040	ENSG00000153107	rs71414609	0.246228835	0.002494924	0.542691875	0.108688312	-0.155821719	0.488915784	0.058684439	0.153870007	0.133186706	0.15548933	0.095901872	0.094623572	0.102249024	0.001672059	0.953370511	0.956901174	Bacteria.Firmicutes.Clostridia.Clostridiales.Ruminococcaceae.Ruminiclostridium.5	ANAPC1
241041	ENSG00000153107	rs71414609	0.991701741	0.038320415	0.485681849	0.602963279	-0.00236597	0.509763133	-0.04677195	-0.039680152	0.226625769	0.241165689	0.066708646	0.075920102	0.639557501	0.05368089	0.834313811	0.995251343	Bacteria.Proteobacteria.Gammaproteobacteria	ANAPC1
241042	ENSG00000153107	rs71414609	0.311300141	0.031020853	0.999418734	0.3792839	-0.156756493	0.684689632	3.80E-05	0.083718129	0.153633953	0.31066456	0.051987776	0.094579658	0.230886667	0.025840901	0.999757826	0.999709092	Bacteria.Bacteroidetes.Bacteroidia.Bacteroidales.Prevotellaceae.Prevotella.9	ANAPC1
241043	ENSG00000153107	rs71414609	0.525673576	0.117242085	0.510873948	0.216985159	-0.093003913	0.301973249	-0.039910801	0.093383695	0.145771481	0.190252674	0.060373807	0.074916437	0.259823084	0.04329548	0.997528932	0.993985312	Bacteria.Bacteroidetes.Bacteroidia.Bacteroidales.Rikenellaceae.Alistipes	ANAPC1
241044	ENSG00000153107	rs71414609	0.309714055	0.011253668	0.878326176	0.735004456	-0.141356338	0.425557159	0.00931693	-0.021660637	0.138083601	0.163177492	0.060623101	0.063724814	0.142099676	0.005563318	0.94253553	0.990835033	Bacteria.Bacteroidetes.Bacteroidia.Bacteroidales.Porphyromonadaceae.Parabacteroides	ANAPC1
241045	ENSG00000153107	rs71414609	0.580024928	0.009888676	0.399968626	0.380712488	-0.082183054	0.434514365	0.048298363	0.048881261	0.147785428	0.163561403	0.057012228	0.055389883	0.23330942	0.006681539	0.99894297	0.998882343	Bacteria.Verrucomicrobia.Verrucomicrobiae.Verrucomicrobiales.Verrucomicrobiaceae.Akkermansia	ANAPC1
241046	ENSG00000153107	rs71414609	0.047728932	0.006830599	0.069577952	0.215968116	-0.359666423	0.62899994	0.126817023	-0.097733145	0.17828655	0.225223984	0.068748945	0.078230359	0.089808676	0.008471175	0.834574671	0.969189617	Bacteria.Firmicutes.Clostridia.Clostridiales.Ruminococcaceae.Subdoligranulum	ANAPC1
241047	ENSG00000153107	rs71414609	0.400692069	0.046975143	0.985329832	0.687699358	-0.134244762	0.38658733	0.001541515	-0.032651287	0.158709678	0.190960383	0.083518478	0.080869399	0.2456416	0.019893639	0.968800739	0.933246461	Bacteria.Firmicutes.Clostridia.Clostridiales.Lachnospiraceae..Eubacterium..eligens.group	ANAPC1
241048	ENSG00000153107	rs71414609	0.235752445	0.001644171	0.906188074	0.119506953	-0.160000142	0.603594721	-0.006024473	0.110330476	0.133714948	0.183849129	0.050924733	0.069948755	0.119577536	0.001726681	0.99994518	0.999865593	Bacteria.Bacteroidetes.Bacteroidia.Bacteroidales.Prevotellaceae	ANAPC1
241049	ENSG00000153107	rs71414609	0.206674379	0.032172006	0.497058647	0.280244812	-0.244641028	0.758040972	-0.046802003	0.121202852	0.191830388	0.346363907	0.068533949	0.111327851	0.312815925	0.051497207	0.996423631	0.941210036	Bacteria.Bacteroidetes.Bacteroidia.Bacteroidales.Prevotellaceae.Prevotella.7	ANAPC1
241050	ENSG00000153107	rs71414609	0.565154424	0.26634656	0.780988514	0.530606567	-0.100722287	0.29755216	-0.018166807	0.053946338	0.174225593	0.265432546	0.065074721	0.08557413	0.383936867	0.147572697	0.949884319	0.87202988	Bacteria.Firmicutes.Negativicutes.Selenomonadales.Veillonellaceae	ANAPC1
241051	ENSG00000153107	rs71414609	0.127188659	0.036374369	0.168240799	0.643170072	-0.232108914	0.465333953	-0.07858751	0.03608118	0.150256693	0.217830641	0.056408831	0.077525603	0.133289054	0.026970842	0.995652601	0.993943049	Bacteria.Firmicutes.Clostridia.Clostridiales.Clostridiaceae.1	ANAPC1
241052	ENSG00000153107	rs71414609	0.378822751	0.008961065	0.39562164	0.908316671	-0.121499371	0.464390252	0.04987061	0.007448969	0.137129099	0.172426611	0.058325391	0.064434702	0.184279558	0.005627372	0.675238947	0.999675186	Bacteria.Firmicutes.Negativicutes.Selenomonadales.Acidaminococcaceae	ANAPC1
241053	ENSG00000153107	rs71414609	0.154102356	0.018017239	0.322370886	0.459229162	-0.270901472	0.557672806	0.086303374	-0.074377298	0.187898166	0.229894206	0.086556759	0.099905117	0.170731548	0.015599954	0.993501001	0.921351073	Bacteria.Firmicutes.Erysipelotrichia.Erysipelotrichales	ANAPC1
241054	ENSG00000153107	rs71414609	0.243554461	0.025936233	0.552527162	0.919882454	-0.205574934	0.454517362	-0.06234947	0.013814785	0.174709382	0.199475731	0.104431968	0.136824239	0.226155215	0.025228216	0.940402502	0.989731238	Bacteria.Actinobacteria.Coriobacteriia.Coriobacteriales.Coriobacteriaceae	ANAPC1
241055	ENSG00000153107	rs71414609	0.439715719	0.384122066	0.558219031	0.624862665	-0.551570751	0.956844221	0.071604557	-0.088520526	0.709530725	1.092091289	0.121677219	0.180185779	0.987348183	0.708086132	0.996576058	0.845785887	Bacteria.Firmicutes.Clostridia.Clostridiales	ANAPC1
241056	ENSG00000153107	rs71414609	0.479622093	0.030748773	0.063633619	0.189731702	-0.095500126	0.371048955	-0.136019065	0.119971116	0.134328054	0.168073371	0.07210287	0.090542466	0.197722135	0.012531391	0.997048205	0.999513539	Bacteria.Firmicutes.Clostridia.Clostridiales.Lachnospiraceae.Dorea	ANAPC1
241057	ENSG00000153107	rs71414609	0.231458219	0.08046913	0.525607387	0.793276454	-0.23124656	0.389309329	-0.042894909	-0.020530069	0.191470823	0.219299729	0.067221385	0.078024988	0.30179782	0.087812455	0.999586829	0.996426659	Bacteria.Firmicutes.Negativicutes.Selenomonadales.Veillonellaceae.Megasphaera	ANAPC1
241058	ENSG00000153107	rs71414609	0.046721021	0.06733239	0.087992441	0.311258426	-0.536571374	0.833387099	0.126370874	-0.118487357	0.264731844	0.448040676	0.072973518	0.116117037	0.268187921	0.164526584	0.726849035	0.890273479	Bacteria.Firmicutes.Clostridia.Clostridiales.Lachnospiraceae..Eubacterium..rectale.group	ANAPC1
241059	ENSG00000153107	rs71414609	0.021343525	0.015959297	0.037416318	0.265631056	-0.596412614	0.694543598	-0.190713374	0.104972579	0.252926444	0.280789601	0.089787181	0.093499827	0.158329318	0.051462032	0.998986731	0.998377846	Bacteria.Firmicutes.Clostridia.Clostridiales.Family.XI.Anaerococcus	ANAPC1
241060	ENSG00000153107	rs71414609	0.411280373	0.022651695	0.865559921	0.68624637	-0.128132764	0.404840513	-0.014444307	0.031464306	0.154957907	0.173455776	0.084985501	0.077548037	0.239394304	0.015795322	0.997851323	0.977487446	Bacteria.Firmicutes.Clostridia.Clostridiales.Lachnospiraceae.Fusicatenibacter	ANAPC1
241061	ENSG00000153107	rs71414609	0.611106301	0.34275775	0.977855438	0.853849225	-0.132433898	0.366083368	-0.001674644	0.015204171	0.259202608	0.383089666	0.060102608	0.08221478	0.75321877	0.374846149	0.999785669	0.999420701	Bacteria.Firmicutes.Clostridia.Clostridiales.Ruminococcaceae.Faecalibacterium	ANAPC1
241062	ENSG00000153107	rs71414609	0.386681671	0.193174573	0.596720662	0.475484353	-0.334107638	0.910643473	0.037003389	-0.086051861	0.383404291	0.692684068	0.069594811	0.119902038	0.895032652	0.488560469	0.998912436	0.981117471	Bacteria.Bacteroidetes.Bacteroidia.Bacteroidales	ANAPC1
241063	ENSG00000153107	rs71414609	0.149610366	0.009378166	0.205838038	0.339630575	-0.212378983	0.502028611	-0.12381556	0.102835573	0.145674606	0.187578828	0.096906515	0.106913202	0.140910256	0.007817056	0.728607201	0.778191078	Bacteria.Firmicutes.Clostridia.Clostridiales.Ruminococcaceae.Butyricicoccus	ANAPC1
241064	ENSG00000153107	rs71414609	0.727894902	0.74057552	0.929017735	0.418656074	-0.104199306	0.130054394	-0.009372057	0.098038091	0.298216108	0.391156693	0.104807633	0.120461748	0.821179736	0.580148404	0.99967607	0.999141757	Bacteria.Firmicutes.Negativicutes.Selenomonadales	ANAPC1
241065	ENSG00000153107	rs71414609	0.16749637	0.01916445	0.355693548	0.493076968	-0.253928455	0.543593118	0.077500992	-0.067651901	0.181942193	0.226379871	0.083322768	0.098151755	0.163764529	0.013385875	0.999513786	0.956948423	Bacteria.Firmicutes.Erysipelotrichia.Erysipelotrichales.Erysipelotrichaceae	ANAPC1
241066	ENSG00000153107	rs71414609	0.162800969	0.005060029	0.33324141	0.220000008	-0.27275723	0.585222757	-0.077579247	0.089557987	0.193242388	0.201783938	0.079588524	0.072324705	0.226060025	0.011937056	0.815783163	0.861831917	Bacteria.Firmicutes.Clostridia.Clostridiales.Ruminococcaceae.Ruminococcaceae.UCG.014	ANAPC1
241067	ENSG00000153107	rs71414609	0.186113287	0.09162815	0.389078764	0.942691827	-0.255495986	0.406738399	-0.068052822	-0.006588755	0.191228746	0.237607803	0.078491555	0.091306013	0.286367886	0.082694937	0.997152221	0.990583368	Bacteria.Firmicutes.Clostridia.Clostridiales.Family.XI	ANAPC1
241068	ENSG00000153107	rs71414609	0.149508189	0.015366048	0.229463485	0.505112026	-0.217049546	0.482325778	0.067611988	-0.044756051	0.148840271	0.193834887	0.055740686	0.066786971	0.147833195	0.015455436	0.943988959	0.920323436	Bacteria.Proteobacteria.Betaproteobacteria.Burkholderiales.Alcaligenaceae	ANAPC1
241069	ENSG00000153107	rs71414609	0.337809732	0.023054737	0.653320813	0.01584406	-0.128244829	0.361024211	0.021948085	-0.132345287	0.132824813	0.155159082	0.048643257	0.05344321	0.18860905	0.010964445	0.761869938	0.534555509	Bacteria.Proteobacteria.Betaproteobacteria.Burkholderiales.Alcaligenaceae.Sutterella	ANAPC1
241070	ENSG00000153107	rs71414609	0.411941018	0.129072109	0.08682467	0.070127139	-0.109618236	0.295381209	0.11156307	-0.136987547	0.132755655	0.192179441	0.06418009	0.074412162	0.228559842	0.039655814	0.526467657	0.765710014	Bacteria.Firmicutes.Clostridia.Clostridiales.Lachnospiraceae.Lachnospira	ANAPC1
241071	ENSG00000153107	rs71414609	0.232595718	0.006611	0.558534757	0.380310225	-0.190840788	0.498246095	0.03868987	-0.066827009	0.158404761	0.177652953	0.065798392	0.075660841	0.152658419	0.006584854	0.890353541	0.994448463	Bacteria.Bacteroidetes.Bacteroidia.Bacteroidales.Porphyromonadaceae	ANAPC1
241072	ENSG00000153107	rs71414609	0.110833504	0.039505044	0.234034893	0.457859677	-0.258474444	0.372562708	-0.088408261	-0.058244496	0.159932736	0.177364512	0.073610813	0.077996137	0.151318215	0.028300643	0.884530156	0.950687891	Bacteria.Firmicutes.Clostridia.Clostridiales.Ruminococcaceae.Ruminococcaceae.UCG.003	ANAPC1
241073	ENSG00000153107	rs71414609	0.334752884	0.008940074	0.408429939	0.563632564	-0.130118916	0.425995944	0.062884345	0.053753658	0.133909998	0.158119881	0.0755855	0.092617514	0.169458912	0.004118689	0.992848055	0.988173762	Bacteria.Firmicutes.Clostridia.Clostridiales.Ruminococcaceae.Flavonifractor	ANAPC1
241074	ENSG00000153107	rs71414609	0.554789548	0.009261694	0.434701411	0.358553365	-0.087405554	0.438081416	0.044715723	0.051187119	0.14723942	0.163401608	0.056892848	0.05536265	0.223611144	0.006423137	0.998409995	0.996467843	Bacteria.Verrucomicrobia	ANAPC1
241075	ENSG00000153107	rs71414609	0.437027565	0.031330321	0.742071555	0.246674217	-0.118460665	0.374021952	0.022581785	-0.105817266	0.151489691	0.170027959	0.068326807	0.090532199	0.225946542	0.011698845	0.999989953	0.990782813	Bacteria.Firmicutes.Clostridia.Clostridiales.Christensenellaceae	ANAPC1
241076	ENSG00000153107	rs71414609	0.599928269	0.059996476	0.727684419	0.568848206	-0.096446834	0.370203361	0.028513544	-0.041260186	0.182994852	0.193448744	0.081539386	0.072055196	0.403170955	0.042411382	0.988646549	0.973716764	Bacteria.Firmicutes.Clostridia.Clostridiales.Ruminococcaceae.Ruminococcus.1	ANAPC1
241077	ENSG00000153107	rs71414609	0.118314262	0.019780128	0.221326279	0.579346063	-0.271686799	0.489346109	0.08149462	-0.039671477	0.171681142	0.204866329	0.066004484	0.07121117	0.188184248	0.021054761	0.951961461	0.931534808	Bacteria.Proteobacteria.Betaproteobacteria	ANAPC1
241078	ENSG00000153107	rs71414609	0.258471339	0.003507404	0.880956858	0.046085073	-0.148911457	0.468516354	-0.00793544	0.116420959	0.130642028	0.154714057	0.052784168	0.05726749	0.134653944	0.002872228	0.998121662	0.8616297	Bacteria.Proteobacteria.Betaproteobacteria.Burkholderiales.Alcaligenaceae.Parasutterella	ANAPC1
241079	ENSG00000153107	rs71414609	0.40735066	0.005021931	0.683231343	0.318294759	-0.125220992	0.552036264	0.029206611	0.084818394	0.150164796	0.190165885	0.071258871	0.08434853	0.213293145	0.004560172	0.999550314	0.996901429	Bacteria.Proteobacteria.Gammaproteobacteria.Pseudomonadales	ANAPC1
241080	ENSG00000153107	rs71414609	0.280460049	0.008530433	0.612014948	0.723495472	-0.149506811	0.435447322	0.032959778	-0.024901728	0.137387762	0.160593641	0.064674724	0.070085859	0.148791927	0.004852226	0.906867998	0.953661219	Bacteria.Proteobacteria.Deltaproteobacteria	ANAPC1
241081	ENSG00000153107	rs71414609	0.412742758	0.231890494	0.882311304	0.172798929	-0.160561371	0.248762633	-0.013081707	-0.115033695	0.19478703	0.206166985	0.088024679	0.083467198	0.320429149	0.141812418	0.988161388	0.950695192	Bacteria.Firmicutes.Bacilli.Lactobacillales.Carnobacteriaceae	ANAPC1
241082	ENSG00000153107	rs71414609	0.656597466	0.005424628	0.67145653	0.118673826	-0.077337275	0.493834829	0.032246723	0.109069112	0.173153667	0.171736034	0.075687365	0.068990261	0.371587061	0.006569213	0.897375025	0.916976133	Bacteria.Firmicutes.Clostridia.Clostridiales.Ruminococcaceae.Ruminococcus.2	ANAPC1
241083	ENSG00000153107	rs71414609	0.474196733	0.177437038	0.968070702	0.479120784	-0.128894661	0.314720412	0.003349233	-0.08120534	0.179073058	0.230860765	0.083355149	0.11409065	0.373171966	0.099649352	0.99846362	0.994553009	Bacteria.Firmicutes.Clostridia.Clostridiales.Ruminococcaceae.Ruminiclostridium.9	ANAPC1
241084	ENSG00000153107	rs71414609	0.333299361	0.038126706	0.781927184	0.868118128	-0.169692951	0.418705226	-0.03269544	-0.023834892	0.174108963	0.197881583	0.117634843	0.142983336	0.261078611	0.03247522	0.929930123	0.994989321	Bacteria.Actinobacteria.Coriobacteriia.Coriobacteriales	ANAPC1
241085	ENSG00000153107	rs71414609	0.217250038	0.002338826	0.482399624	0.042608544	-0.171144165	0.507179805	-0.053631783	0.169660188	0.137379292	0.160190796	0.075918129	0.082059258	0.135200223	0.001575005	0.8257568	0.946858872	Bacteria.Firmicutes.Clostridia.Clostridiales.Ruminococcaceaencultured	ANAPC1
241086	ENSG00000153107	rs71414609	0.432084647	0.032137568	0.760846891	0.251482153	-0.120122212	0.373334235	0.020669731	-0.104285183	0.151963066	0.17054848	0.067629511	0.090141685	0.226499063	0.011728681	0.999417824	0.996049783	Bacteria.Firmicutes.Clostridia.Clostridiales.Christensenellaceae.Christensenellaceae.R.7.group	ANAPC1
241087	ENSG00000153107	rs71414609	0.347070645	0.007812504	0.972420602	0.369248497	-0.133864409	0.443774604	0.002507403	0.073785079	0.141349626	0.161735791	0.072251356	0.081614692	0.185786886	0.004052869	0.793290243	0.869357444	Bacteria.Firmicutes.Clostridia.Clostridiales.Peptostreptococcaceae	ANAPC1
241088	ENSG00000153107	rs71414609	0.807986659	0.960687872	0.593479604	0.090705536	-0.046260296	-0.014858137	0.039560232	-0.184377904	0.189590309	0.300298406	0.07375017	0.10739621	0.545159626	0.380278453	0.999469974	0.986131077	Bacteria.Bacteroidetes.Bacteroidia.Bacteroidales.Porphyromonadaceae.Barnesiella	ANAPC1
241089	ENSG00000153107	rs71414609	0.272556411	0.006317393	0.918628096	0.279707588	-0.156222514	0.595291772	0.007050731	-0.123631727	0.141194932	0.211021856	0.068751557	0.113430916	0.155708086	0.004743643	0.925799373	0.837808523	Bacteria.Firmicutes.Clostridia.Clostridiales.Lachnospiraceaencultured	ANAPC1
241090	ENSG00000153107	rs71414609	0.245302167	0.010282803	0.540565514	0.036565508	-0.154588412	0.411308927	0.036045689	-0.168739182	0.131870829	0.155684436	0.058595793	0.079073042	0.122799596	0.004935716	0.836286492	0.686035433	Bacteria.Proteobacteria.Gammaproteobacteria.Pasteurellales.Pasteurellaceae	ANAPC1
241091	ENSG00000153107	rs71414609	0.391100789	0.077114777	0.844112782	0.939947842	-0.166078455	0.442907889	-0.017195726	0.007451832	0.192377043	0.246644876	0.087106301	0.098539301	0.376478455	0.064022816	0.998768023	0.999934415	Bacteria.Firmicutes.Clostridia.Clostridiales.Ruminococcaceae.Ruminococcaceae.NK4A214.group	ANAPC1
241092	ENSG00000153107	rs71414609	0.409748955	0.230873665	0.879160005	0.167962254	-0.160981901	0.249059727	-0.013091722	-0.115027123	0.194044869	0.205958945	0.085777303	0.082509755	0.314186337	0.148662647	0.963485106	0.971945944	Bacteria.Firmicutes.Bacilli.Lactobacillales.Carnobacteriaceae.Granulicatella	ANAPC1
241093	ENSG00000153107	rs71414609	0.448831867	0.452863178	0.721616861	0.039351756	-0.153459566	-0.258427505	-0.02760707	-0.236048755	0.201416065	0.342233598	0.077152652	0.112284585	0.53013951	0.281560264	0.996483139	0.828086726	Bacteria.Bacteroidetes.Bacteroidia.Bacteroidales.Porphyromonadaceae.Butyricimonas	ANAPC1
241094	ENSG00000153107	rs71414609	0.279843694	0.007374828	0.994154192	0.53430439	-0.150240691	0.469606619	0.0004714	-0.048283328	0.137883752	0.169845632	0.06409677	0.077287138	0.145289969	0.004943894	0.788710677	0.958938394	Bacteria.Firmicutes.Negativicutes.Selenomonadales.Veillonellaceae.Veillonella	ANAPC1
241095	ENSG00000153107	rs71414609	0.334444099	0.009427331	0.548036946	0.405475759	-0.132920276	0.427961916	0.04453991	-0.073068768	0.136704992	0.16002083	0.073764254	0.087272744	0.174581967	0.005064484	0.753570273	0.950831879	Bacteria.Actinobacteria.Actinobacteria.Bifidobacteriales.Bifidobacteriaceae.Bifidobacterium	ANAPC1
241096	ENSG00000153107	rs71414609	0.152137607	0.011105882	0.319679766	0.301832684	-0.291547035	0.619709198	-0.097674621	0.124065413	0.201238195	0.237169373	0.097414045	0.119218519	0.231508643	0.020386257	0.857721977	0.978883571	Bacteria.Firmicutes.Clostridia.Clostridiales.Family.XIII.Family.XIII.AD3011.group	ANAPC1
241097	ENSG00000153107	rs71414609	0.394001426	0.009752314	0.916848513	0.537513866	-0.130723399	0.50079688	0.005702006	0.03840414	0.152359507	0.188144122	0.05440593	0.061960682	0.264862609	0.011601127	0.93496546	0.822321238	Bacteria.Firmicutes.Clostridia.Clostridiales.Lachnospiraceae.Tyzzerella	ANAPC1
241098	ENSG00000153107	rs71414609	0.046987443	0.004922444	0.083635199	0.13798098	-0.416689533	0.681301847	-0.13890297	0.121325167	0.205841638	0.234124791	0.079077723	0.080799574	0.145335231	0.015638463	0.584275347	0.790598574	Bacteria.Firmicutes.Erysipelotrichia.Erysipelotrichales.Erysipelotrichaceae.Faecalitalea	ANAPC1
241099	ENSG00000153107	rs71414609	0.902449248	0.117116276	0.481425719	0.710690517	-0.02591872	0.365163591	0.072675809	-0.03858746	0.210652602	0.229984106	0.102646519	0.103581636	0.53076227	0.08925909	0.998330087	0.999834196	Bacteria.Actinobacteria.Coriobacteriia.Coriobacteriales.Coriobacteriaceae.Collinsella	ANAPC1
241100	ENSG00000153107	rs71414609	0.250521557	0.010684611	0.557043428	0.037062409	-0.152404772	0.408740026	0.033798851	-0.166988804	0.131465709	0.155560629	0.057262614	0.078466409	0.120784957	0.005185129	0.853725949	0.729055511	Bacteria.Proteobacteria.Gammaproteobacteria.Pasteurellales.Pasteurellaceae.Haemophilus	ANAPC1
241101	ENSG00000153107	rs71414609	0.293618752	0.009498811	0.694147374	0.96910502	-0.144435184	0.432362666	-0.024160956	0.00259215	0.136433456	0.161836623	0.061173466	0.066673967	0.138876514	0.004651051	0.996546716	0.99835739	Bacteria.Firmicutes.Clostridia.Clostridiales.Ruminococcaceae.Ruminococcaceae.UCG.002	ANAPC1
241102	ENSG00000153107	rs71414609	0.334364115	0.0094071	0.548043979	0.405409181	-0.132942987	0.428082825	0.044538363	-0.073053324	0.136705565	0.160018172	0.073762993	0.087241863	0.17415001	0.005054514	0.752385598	0.950702349	Bacteria.Actinobacteria.Actinobacteria.Bifidobacteriales.Bifidobacteriaceae	ANAPC1
241103	ENSG00000153107	rs71414609	0.527220205	0.051038989	0.932443556	0.992669358	-0.126979947	0.433236479	0.006818635	0.000762689	0.199772506	0.217999916	0.080129772	0.082697876	0.478528862	0.057984416	0.99946547	0.976061964	Bacteria.Firmicutes.Erysipelotrichia.Erysipelotrichales.Erysipelotrichaceae..Clostridium..innocuum.group	ANAPC1
241104	ENSG00000153107	rs71414609	0.811059742	0.196089632	0.968773276	0.577481154	-0.11515582	0.725667145	-0.004501859	-0.077345285	0.479778711	0.55564537	0.114563717	0.138155101	0.823155884	0.503412867	0.935507419	0.99665811	Bacteria.Proteobacteria	ANAPC1
241105	ENSG00000153107	rs71414609	0.156911471	0.239747774	0.297549743	0.46707857	-0.322520928	0.3053326	0.093984689	0.075853804	0.225250911	0.257377271	0.089509605	0.10369985	0.306152198	0.198853074	0.995261573	0.98026227	Bacteria.Firmicutes.Clostridia.Clostridiales.Lachnospiraceae.Lachnospiraceae.UCG.008	ANAPC1
241106	ENSG00000153107	rs71414609	0.406594856	0.151765902	0.936617812	0.978422371	-0.148095096	0.434631208	-0.007552381	0.003204424	0.177307997	0.299724605	0.094611459	0.118028572	0.333617459	0.083115871	0.999550585	0.98181652	Bacteria.Firmicutes.Clostridia.Clostridiales.Lachnospiraceae.Lachnospiraceae.ND3007.group	ANAPC1
241107	ENSG00000153107	rs71414609	0.362200692	0.013166922	0.94157821	0.669089975	-0.138320831	0.477367646	-0.006329085	-0.043519772	0.150751858	0.187343289	0.086032718	0.101369516	0.239486767	0.010143375	0.780522963	0.938195992	Bacteria.Actinobacteria.Actinobacteria	ANAPC1
241108	ENSG00000153107	rs71414609	0.167108567	0.056215236	0.383196624	0.692257499	-0.261762835	0.403420855	-0.064021284	-0.037364459	0.187381896	0.207568629	0.072927633	0.093990911	0.212552934	0.041220339	0.973651245	0.997803387	Bacteria.Actinobacteria.Actinobacteria.Micrococcales	ANAPC1
241109	ENSG00000153107	rs71414609	0.433350097	0.009616524	0.949492424	0.37944843	-0.124579268	0.576697669	-0.005391985	-0.106150108	0.158037609	0.216234015	0.084798894	0.119963596	0.328496343	0.011934506	0.835515472	0.982679299	Bacteria.Firmicutes.Bacilli	ANAPC1
241110	ENSG00000153107	rs71414609	0.315074351	0.01021678	0.337324849	0.513661898	-0.1367907	0.423522655	0.061154125	-0.044551412	0.135123802	0.160160937	0.063274127	0.06784211	0.147612946	0.004932551	0.998880039	0.973683303	Bacteria.Proteobacteria.Deltaproteobacteria.Desulfovibrionales.Desulfovibrionaceae.Bilophila	ANAPC1
241111	ENSG00000153107	rs71414609	0.311767108	0.014769164	0.840681466	0.500588302	-0.162129518	0.526351937	-0.014810355	0.058854253	0.159054574	0.210225609	0.073385496	0.086896494	0.268482485	0.012954204	0.828874293	0.983468389	Bacteria.Bacteroidetes.Bacteroidia.Bacteroidales.Porphyromonadaceae.Odoribacter	ANAPC1
241112	ENSG00000153107	rs71414609	0.389370175	0.430145612	0.917024199	0.071072016	-0.142192558	0.162295687	-0.006651396	-0.125368438	0.164105089	0.204449201	0.063599451	0.068335455	0.313942772	0.184460729	0.946414209	0.926870238	Bacteria.Firmicutes.Clostridia.Clostridiales.Lachnospiraceae.Lachnospiraceae.UCG.010	ANAPC1
241113	ENSG00000153107	rs71414609	0.37378503	0.045331116	0.579085526	0.156839646	-0.120355206	0.344707086	-0.029524443	0.089398558	0.134403038	0.168954153	0.052960554	0.062425609	0.150438858	0.016241517	0.95477287	0.883615196	Bacteria.Firmicutes.Negativicutes.Selenomonadales.Veillonellaceae.Dialister	ANAPC1
241114	ENSG00000153107	rs71414609	0.300216167	0.017730499	0.946076666	0.517782561	-0.142370662	0.400936121	-0.00355039	-0.043196749	0.136348153	0.164849703	0.052294477	0.066430139	0.160748466	0.007603176	0.878379326	0.87724048	Bacteria.Fusobacteria.Fusobacteriia.Fusobacteriales	ANAPC1
241115	ENSG00000153107	rs71414609	0.384325978	0.002896176	0.826186244	0.177085946	-0.128828151	0.588358879	-0.01758165	-0.15345837	0.147101063	0.190169673	0.079746474	0.112475762	0.259280084	0.003064336	0.686747984	0.910444892	Bacteria.Firmicutes.Bacilli.Lactobacillales	ANAPC1
241116	ENSG00000153107	rs71414609	0.671309404	0.191625247	0.772527594	0.426752886	-0.083161011	0.305690957	0.03226092	-0.096583597	0.195097067	0.231705709	0.111145007	0.120774616	0.299981684	0.072860658	0.998173674	0.991886968	Bacteria.Firmicutes.Bacilli.Bacillales	ANAPC1
241117	ENSG00000153107	rs71414609	0.39307679	0.021229129	0.933104505	0.587072892	-0.150279852	0.51847865	0.008593852	-0.064330218	0.174808847	0.219674309	0.101991655	0.117873358	0.33515986	0.020345597	0.965047569	0.973493341	Bacteria.Actinobacteria	ANAPC1
241118	ENSG00000153107	rs71414609	0.143442179	0.009911092	0.300989293	0.309888151	-0.28007664	0.594811892	-0.073861111	0.08439198	0.189150245	0.223972558	0.070850829	0.082468007	0.22154611	0.016248865	0.999814869	0.919133689	Bacteria.Actinobacteria.Actinobacteria.Corynebacteriales.Corynebacteriaceae	ANAPC1
241119	ENSG00000153107	rs71414609	0.678693385	0.113277313	0.086239378	0.720922797	0.076172551	0.399339339	0.156327063	-0.039674912	0.183067069	0.248815686	0.089761134	0.11059027	0.488879362	0.08319795	0.999274386	0.998480911	Bacteria.Firmicutes.Clostridia.Clostridiales.Ruminococcaceae.Ruminococcaceae.UCG.013	ANAPC1
241120	ENSG00000153107	rs71414609	0.281497678	0.008715166	0.60437201	0.724271453	-0.148918285	0.434419092	0.033621748	-0.024118525	0.137145057	0.160683632	0.064579894	0.068080923	0.132482298	0.004839078	0.972085394	0.961745829	Bacteria.Proteobacteria.Deltaproteobacteria.Desulfovibrionales.Desulfovibrionaceae	ANAPC1
241121	ENSG00000153107	rs71414609	0.114361814	0.019718946	0.194366048	0.577217258	-0.260258828	0.480283613	0.082341713	-0.039206361	0.162655729	0.200968007	0.062803346	0.06998224	0.152458342	0.021305823	0.938500455	0.919381517	Bacteria.Proteobacteria.Betaproteobacteria.Burkholderiales	ANAPC1
241122	ENSG00000153107	rs71414609	0.138125064	0.297911217	0.208063771	0.591653229	-0.74202199	0.847880472	0.121418457	-0.081960837	0.49435218	0.80811803	0.095503002	0.152041517	0.72768255	0.549568948	0.876277026	0.834492853	Bacteria.Firmicutes.Clostridia.Clostridiales.Lachnospiraceae	ANAPC1
241123	ENSG00000153107	rs71414609	0.430195988	0.012217537	0.778563857	0.261108669	-0.185135009	0.652571287	-0.031075309	0.141434521	0.233246244	0.253256008	0.110062162	0.124777784	0.497519268	0.035934346	0.955098408	0.948608152	Bacteria.Firmicutes.Clostridia.Clostridiales.Ruminococcaceae.Anaerotruncus	ANAPC1
241124	ENSG00000153107	rs71414609	0.496477467	0.173728425	0.995446722	0.448318991	-0.143606432	0.318391952	0.000452016	-0.077932699	0.210003598	0.231528898	0.078908171	0.1021708	0.500491087	0.132016489	0.999028109	0.997798285	Bacteria.Actinobacteria.Actinobacteria.Micrococcales.Micrococcaceae	ANAPC1
241125	ENSG00000153107	rs71414609	0.525319257	0.117165262	0.512465828	0.217507806	-0.093101359	0.302062594	-0.03973821	0.093263243	0.145799028	0.190268316	0.060340569	0.074905884	0.259723017	0.042820538	0.997466038	0.994193156	Bacteria.Bacteroidetes.Bacteroidia.Bacteroidales.Rikenellaceae	ANAPC1
241126	ENSG00000153107	rs71414609	0.155260325	0.004857473	0.303344181	0.213447071	-0.214894968	0.562778601	0.063676198	-0.085922534	0.149477432	0.193083747	0.061381694	0.068395012	0.143563751	0.004528949	0.868179292	0.832656399	Bacteria.Firmicutes.Clostridia.Clostridiales.Lachnospiraceae.Roseburia	ANAPC1
241127	ENSG00000153107	rs71414609	0.213882027	0.00149834	0.40448354	0.020062428	-0.209763032	0.562088267	-0.064128174	0.195497903	0.167133571	0.169634614	0.076431704	0.082040735	0.201248108	0.00277699	0.831224316	0.947317731	Bacteria.Firmicutes.Clostridia.Clostridiales.Ruminococcaceae..Eubacterium..coprostanoligenes.group	ANAPC1
241128	ENSG00000153107	rs71414609	0.49975413	0.00556797	0.947584651	0.174775542	-0.134323778	0.585253322	0.005454592	0.111147584	0.197937952	0.204187568	0.08265688	0.081024034	0.416413959	0.012202594	0.948231143	0.841984008	Bacteria.Firmicutes.Clostridia.Clostridiales.Lachnospiraceae..Eubacterium..xylanophilum.group	ANAPC1
241129	ENSG00000153107	rs71414609	0.299787264	0.017711489	0.939128687	0.520781827	-0.142558617	0.401053141	-0.004005801	-0.042875866	0.136406057	0.164869054	0.052256481	0.06641325	0.160538271	0.007822864	0.861787879	0.8806471	Bacteria.Fusobacteria.Fusobacteriia.Fusobacteriales.Fusobacteriaceae.Fusobacterium	ANAPC1
241130	ENSG00000153107	rs71414609	0.871034861	0.055671752	0.283208068	0.335079028	-0.027947154	0.346186732	-0.064773042	0.063280323	0.171479562	0.177715375	0.059866443	0.065168302	0.458276486	0.037476824	0.998302481	0.99762474	Bacteria.Proteobacteria.Gammaproteobacteria.Enterobacteriales.Enterobacteriaceae.Escherichia.Shigella	ANAPC1
241131	ENSG00000153107	rs71414609	0.297116914	0.00924954	0.797119962	0.739778237	-0.144573841	0.433120813	-0.017693488	0.024652464	0.137565621	0.161521918	0.068548381	0.073909849	0.154433534	0.005425082	0.999334555	0.990692436	Bacteria.Firmicutes.Erysipelotrichia.Erysipelotrichales.Erysipelotrichaceae.Erysipelotrichaceae.UCG.003	ANAPC1
241132	ENSG00000153107	rs71414609	0.311801304	0.059689415	0.686157003	0.972419286	-0.187536668	0.424860709	-0.024899249	-0.002373497	0.183992956	0.221735928	0.061349087	0.068389547	0.285029812	0.053464325	0.999614985	0.99936283	Bacteria.Firmicutes.Clostridia.Clostridiales.Lachnospiraceae.Tyzzerella.4	ANAPC1
241133	ENSG00000153107	rs71414609	0.410069553	0.479665757	0.83216308	0.668396948	-0.157717171	0.266004375	-0.015038906	-0.049922369	0.190240513	0.374192336	0.070681904	0.116024172	0.450555508	0.28907875	0.984987993	0.975563701	Bacteria.Proteobacteria.Deltaproteobacteria.Desulfovibrionales.Desulfovibrionaceae.Desulfovibrio	ANAPC1
241134	ENSG00000153107	rs71414609	0.664481337	0.005171692	0.740311665	0.207989172	-0.087150169	0.604034518	0.028064308	0.102219474	0.200026661	0.208827109	0.08431827	0.080388485	0.467761061	0.014773082	0.966546108	0.87180213	Bacteria.Firmicutes.Clostridia.Clostridiales.Ruminococcaceae.Ruminiclostridium.6	ANAPC1
241135	ENSG00000153107	rs71414609	0.258853484	0.069774934	0.648241307	0.413396082	-0.175049224	0.340758329	-0.025806893	-0.049832349	0.153697537	0.184862592	0.056309851	0.060539771	0.208116067	0.04209483	0.957431557	0.997412515	Bacteria.Proteobacteria.Gammaproteobacteria.Enterobacteriales.Enterobacteriaceae.Citrobacter	ANAPC1
241136	ENSG00000153107	rs71414609	0.630423586	0.333088825	0.768192602	0.515064283	-0.370774944	1.297206154	0.038002833	-0.139712467	0.767041671	1.330380389	0.128406871	0.213464505	0.999415694	0.791771121	0.990344402	0.947305322	Bacteria.Firmicutes	ANAPC1
241137	ENSG00000153107	rs71414609	0.358624064	0.010503055	0.875193769	0.651223778	-0.134852631	0.47386861	0.009246813	0.030340215	0.145874674	0.179906046	0.058644507	0.066809241	0.205888155	0.0071469	0.872111144	0.973667001	Bacteria.Firmicutes.Negativicutes.Selenomonadales.Acidaminococcaceae.Phascolarctobacterium	ANAPC1
241138	ENSG00000153107	rs71414609	0.25703223	0.00320661	0.621421482	0.14784554	-0.188723062	0.556238792	-0.038462711	0.119262922	0.165064525	0.181831381	0.077518909	0.08144428	0.20840928	0.004195635	0.91821364	0.825080672	Bacteria.Firmicutes.Clostridia.Clostridiales.Ruminococcaceae.Ruminococcaceae.UCG.005	ANAPC1
241139	ENSG00000153107	rs71414609	0.348113405	0.557910755	0.533432155	0.942546399	-0.349654332	0.369893901	0.048639416	0.008884893	0.370010544	0.62806531	0.077690794	0.122813352	0.792638192	0.680405339	0.956359196	0.942918039	Bacteria.Firmicutes.Clostridia.Clostridiales.Ruminococcaceae	ANAPC1
241140	ENSG00000153107	rs71414609	0.25886067	0.104943604	0.443384119	0.331908439	-0.378468398	0.988660589	0.04875602	-0.104765663	0.332309653	0.601395889	0.063227032	0.107181018	0.775771241	0.352997772	0.99911693	0.98634337	Bacteria.Bacteroidetes.Bacteroidia.Bacteroidales.Bacteroidaceae.Bacteroides	ANAPC1
241141	ENSG00000153107	rs71414609	0.17707483	0.152475298	0.291347934	0.920911254	-0.353816767	0.434093706	-0.116700013	-0.01222269	0.259319676	0.299880756	0.109712989	0.122635951	0.215186749	0.124731085	0.998201428	0.99782309	Bacteria.Firmicutes.Bacilli.Bacillales.Staphylococcaceae.Staphylococcus	ANAPC1
241142	ENSG00000153107	rs71414609	0.245956434	0.016855487	0.733759281	0.394426662	-0.180374177	0.408355696	-0.021917207	-0.066463546	0.15408281	0.166533169	0.064165981	0.077534044	0.164928342	0.012685452	0.998970432	0.998994847	Bacteria.Firmicutes.Erysipelotrichia.Erysipelotrichales.Erysipelotrichaceae.Erysipelatoclostridium	ANAPC1
241143	ENSG00000153107	rs71414609	0.27122313	0.003598969	0.737898135	0.177243064	-0.164154096	0.518028161	-0.02350514	0.107154245	0.147947695	0.171567769	0.069945072	0.078566511	0.167729408	0.003251533	0.843074242	0.956405468	Bacteria.Firmicutes.Clostridia.Clostridiales.Peptostreptococcaceae.Intestinibacter	ANAPC1
241144	ENSG00000153107	rs71414609	0.636820085	0.82182538	0.865953858	0.422523826	-0.099289308	0.098442996	0.012561312	-0.107528542	0.209319078	0.435403259	0.074125915	0.133232854	0.463743377	0.466775862	0.763713888	0.806763189	Bacteria.Firmicutes.Erysipelotrichia.Erysipelotrichales.Erysipelotrichaceae.Holdemanella	ANAPC1
241145	ENSG00000153107	rs71414609	0.996970129	0.586304868	0.544044138	0.489772117	0.001008493	0.20288179	-0.054615264	0.084233998	0.264571294	0.370979805	0.089552777	0.121277665	0.770666013	0.436755676	0.996108676	0.996850396	Bacteria.Firmicutes.Clostridia.Clostridiales.Lachnospiraceae..Ruminococcus..gnavus.group	ANAPC1
241146	ENSG00000153107	rs71414609	0.500215586	0.021830088	0.791597954	0.673247982	-0.116573921	0.495212792	0.020050793	0.036142453	0.171967627	0.21082372	0.0755751	0.085325765	0.269294805	0.017585993	0.999305535	0.994727898	Bacteria.Proteobacteria.Gammaproteobacteria.Pseudomonadales.Pseudomonadaceae.Pseudomonas	ANAPC1
241147	ENSG00000153107	rs71414609	0.16151028	0.002401619	0.358800716	0.110263852	-0.249132241	0.63776829	-0.086621971	0.192612969	0.175954744	0.20200449	0.093736601	0.118986478	0.183975944	0.004809859	0.828658684	0.987554159	Bacteria.Firmicutes.Clostridia.Clostridiales.Family.XIII	ANAPC1
241148	ENSG00000153107	rs71414609	0.917373286	0.049407276	0.313231591	0.770986233	-0.018580252	0.386639531	-0.058341806	0.018817341	0.178414398	0.193135333	0.057410134	0.0643803	0.551195487	0.038526894	0.936173011	0.965530807	Bacteria.Proteobacteria.Gammaproteobacteria.Enterobacteriales.Enterobacteriaceae	ANAPC1
241149	ENSG00000153107	rs71414609	0.308910575	0.01248921	0.509568104	0.834662895	-0.138359755	0.41412133	0.045446734	0.016130728	0.134930352	0.16124139	0.068535507	0.076977233	0.141997544	0.006992673	0.976501163	0.955219941	Bacteria.Firmicutes.Clostridia.Clostridiales.Lachnospiraceae.Coprococcus.1	ANAPC1
241150	ENSG00000153107	rs71414609	0.532826197	0.157825497	0.900542751	0.745439857	-0.118298897	0.366603076	-0.010500439	0.036418395	0.188676296	0.25661115	0.083697191	0.111705633	0.382108521	0.102614595	0.998793879	0.998019463	Bacteria.Firmicutes.Clostridia.Clostridiales.Lachnospiraceae.Blautia	ANAPC1
241151	ENSG00000153107	rs71414609	0.323812392	0.027105323	0.870786309	0.741789628	-0.141512269	0.404650463	0.011033071	0.032094919	0.142354359	0.179022625	0.067565877	0.097001126	0.181120394	0.010857952	0.913641088	0.997627999	Bacteria.Firmicutes.Clostridia.Clostridiales.Lachnospiraceae..Eubacterium..hallii.group	ANAPC1
241152	ENSG00000153107	rs71414609	0.432045971	0.009831627	0.537579705	0.801273735	-0.111540007	0.446660726	-0.048118321	-0.026515083	0.141094063	0.167996771	0.077646002	0.104920811	0.232766881	0.006260579	0.674345452	0.921307549	Bacteria.Firmicutes.Bacilli.Lactobacillales.Streptococcaceae.Streptococcus	ANAPC1
241153	ENSG00000153107	rs71414609	0.160801931	0.042634871	0.285521007	0.745669596	-0.219722748	0.456068826	-0.063184105	0.025647338	0.154917553	0.220614963	0.058681481	0.078741389	0.159974294	0.028581128	0.99830237	0.997282036	Bacteria.Firmicutes.Clostridia.Clostridiales.Clostridiaceae.1.Clostridium.sensu.stricto.1	ANAPC1
241154	ENSG00000153157	rs6910232	0.002465888	1.27E-06	0.20260936	0.458554826	-0.386472431	0.792227529	0.114569443	-0.075732574	0.122755425	0.148555313	0.089024449	0.101572319	0.005118247	3.82E-06	0.932809058	0.956901174	Bacteria.Firmicutes.Clostridia.Clostridiales.Ruminococcaceae.Ruminiclostridium.5	SYCP2L
241155	ENSG00000153157	rs6910232	0.008577974	2.43E-06	0.339316388	0.77734763	-0.339823983	0.7665937	-0.050051669	-0.020619282	0.125422546	0.148499409	0.052002237	0.072619249	0.014792792	8.97E-06	0.996033175	0.965943535	Bacteria.Firmicutes.Clostridia.Clostridiales.Lachnospiraceae.Lachnospiraceae.NK4A136.group	SYCP2L
241156	ENSG00000153157	rs6910232	0.015206681	1.96E-05	0.913933182	0.635730865	-0.370410647	0.838021938	0.006153678	0.032409726	0.148616327	0.182131624	0.056719173	0.068104735	0.037686341	9.25E-05	0.998115183	0.993943049	Bacteria.Firmicutes.Clostridia.Clostridiales.Clostridiaceae.1	SYCP2L
241157	ENSG00000153157	rs6910232	0.022969516	0.006421643	0.342190113	0.442144986	-0.586793819	1.060786205	0.079408305	-0.105401273	0.252025971	0.376820522	0.082998856	0.136312397	0.315547488	0.068415549	0.99967607	0.999141757	Bacteria.Firmicutes.Negativicutes.Selenomonadales	SYCP2L
241158	ENSG00000153157	rs6910232	0.523074716	0.045007704	0.797643964	0.62597171	-0.2707131	1.013177589	-0.019529299	-0.04459177	0.421648958	0.495827565	0.075861101	0.091059823	0.902918225	0.298741993	0.998947111	0.995399427	Bacteria.Bacteroidetes	SYCP2L
241159	ENSG00000153157	rs6910232	0.0494952	0.007204066	0.924621117	0.669438819	-0.391561922	0.702325764	-0.006863886	-0.043012685	0.195672024	0.25323283	0.072269162	0.100300933	0.148330657	0.020156044	0.84829328	0.893971526	Bacteria.Firmicutes.Erysipelotrichia.Erysipelotrichales.Erysipelotrichaceae.Faecalitalea	SYCP2L
241160	ENSG00000153157	rs6910232	0.00567438	9.14E-07	0.790189545	0.204833601	-0.377347497	0.887684815	-0.023828835	0.152221805	0.131962892	0.16386703	0.089197712	0.118872156	0.01750222	5.77E-06	0.83938296	0.716552124	Bacteria.Firmicutes.Clostridia.Clostridiales.Ruminococcaceae.Butyricicoccus	SYCP2L
241161	ENSG00000153157	rs6910232	0.004396903	2.49E-06	0.918329256	0.253226827	-0.372320573	0.773599217	0.00716035	-0.09197742	0.126222409	0.150050112	0.069564056	0.079799034	0.010465687	7.30E-06	0.863919939	0.950831879	Bacteria.Actinobacteria.Actinobacteria.Bifidobacteriales.Bifidobacteriaceae.Bifidobacterium	SYCP2L
241162	ENSG00000153157	rs6910232	0.003872686	1.16E-06	0.979299921	0.246842789	-0.366361838	0.788146751	0.001606747	-0.086345175	0.122365517	0.147180635	0.061690864	0.073899437	0.009023987	4.53E-06	0.787552891	0.852007556	Bacteria.Firmicutes.Negativicutes.Selenomonadales.Veillonellaceae.Veillonella	SYCP2L
241163	ENSG00000153157	rs6910232	0.008263298	5.66E-06	0.173106102	0.021242296	-0.587759867	1.318704889	0.101965148	-0.244015174	0.215832937	0.267050402	0.074038472	0.103397784	0.136083182	0.000476517	0.996108676	0.893848525	Bacteria.Firmicutes.Clostridia.Clostridiales.Lachnospiraceae..Ruminococcus..gnavus.group	SYCP2L
241164	ENSG00000153157	rs6910232	0.003105032	1.47E-06	0.379451391	0.607561384	-0.380409249	0.798229396	-0.051123362	0.035517703	0.123907378	0.150797192	0.05777649	0.068829407	0.007222821	4.44E-06	0.998880039	0.977338403	Bacteria.Proteobacteria.Deltaproteobacteria.Desulfovibrionales.Desulfovibrionaceae.Bilophila	SYCP2L
241165	ENSG00000153157	rs6910232	0.007234608	8.52E-07	0.857804927	0.27733941	-0.362419699	0.867203698	0.012276978	0.089665582	0.130747824	0.159544864	0.068254332	0.081859351	0.018850547	3.13E-06	0.999989953	0.995249858	Bacteria.Firmicutes.Clostridia.Clostridiales.Christensenellaceae	SYCP2L
241166	ENSG00000153157	rs6910232	0.015828046	0.001000281	0.720019655	0.715469502	-0.411111993	0.733976203	0.021266738	0.028461313	0.165987301	0.213114548	0.059079357	0.077744235	0.058623864	0.002608449	0.964011852	0.931534808	Bacteria.Proteobacteria.Betaproteobacteria	SYCP2L
241167	ENSG00000153157	rs6910232	0.153843716	0.005675548	0.738171183	0.941892049	-0.317062793	0.805015576	0.026458122	0.007503153	0.219775559	0.281530726	0.078817676	0.102543956	0.321664463	0.021940227	0.999437234	0.999779617	Bacteria.Proteobacteria.Betaproteobacteria.Neisseriales.Neisseriaceae	SYCP2L
241168	ENSG00000153157	rs6910232	0.124436033	0.002384374	0.68051837	0.754781728	-0.311878348	0.733742545	-0.026524683	0.024044835	0.200406366	0.232224877	0.064133461	0.076663196	0.231011887	0.00926343	0.886379216	0.995251343	Bacteria.Proteobacteria.Gammaproteobacteria	SYCP2L
241169	ENSG00000153157	rs6910232	0.003755823	2.24E-06	0.972255828	0.962533566	-0.377704992	0.786726002	0.002602389	0.004075839	0.125707974	0.151762846	0.074542837	0.086438324	0.008745206	7.44E-06	0.99888113	0.999513539	Bacteria.Firmicutes.Clostridia.Clostridiales.Lachnospiraceae.Dorea	SYCP2L
241170	ENSG00000153157	rs6910232	0.00186835	4.68E-05	0.109269684	0.759699388	-0.61021288	0.878784202	-0.144849481	0.029802473	0.188281947	0.201621428	0.089225637	0.097030353	0.016544866	0.00030164	0.999550585	0.975879293	Bacteria.Firmicutes.Clostridia.Clostridiales.Lachnospiraceae.Lachnospiraceae.ND3007.group	SYCP2L
241171	ENSG00000153157	rs6910232	0.042851652	2.52E-06	0.559160738	0.38005531	-0.303231049	0.890421665	-0.047141881	-0.083829353	0.146840617	0.172819456	0.080300492	0.094859649	0.076382556	1.61E-05	0.999513786	0.914984255	Bacteria.Firmicutes.Erysipelotrichia.Erysipelotrichales.Erysipelotrichaceae	SYCP2L
241172	ENSG00000153157	rs6910232	0.004069035	6.89E-07	0.976637152	0.184408978	-0.373235592	0.821167315	-0.001331155	0.073395254	0.125381714	0.149574685	0.045282915	0.054718029	0.011278776	2.85E-06	0.827398055	0.781805095	Bacteria.Proteobacteria.Betaproteobacteria.Burkholderiales.Alcaligenaceae.Sutterella	SYCP2L
241173	ENSG00000153157	rs6910232	0.001054169	3.36E-06	0.134085426	0.518708927	-0.445680224	0.817982772	0.123629132	-0.062455576	0.130039818	0.161120266	0.081505016	0.096260913	0.004405663	1.15E-05	0.510681066	0.955303348	Bacteria.Firmicutes.Bacilli.Lactobacillales.Streptococcaceae	SYCP2L
241174	ENSG00000153157	rs6910232	0.032916533	2.67E-06	0.691494319	0.230487283	-0.320554404	0.964231635	-0.032376905	-0.126750635	0.147119326	0.187674077	0.081232032	0.104728157	0.073770704	2.06E-05	0.993501001	0.854035879	Bacteria.Firmicutes.Erysipelotrichia.Erysipelotrichales	SYCP2L
241175	ENSG00000153157	rs6910232	0.044582827	9.73E-05	0.84769001	0.628599747	-0.352109543	0.855962827	0.014320562	0.044414267	0.171962294	0.206266136	0.07426806	0.091393476	0.110475621	0.000717821	0.988161388	0.950695192	Bacteria.Firmicutes.Bacilli.Lactobacillales.Carnobacteriaceae	SYCP2L
241176	ENSG00000153157	rs6910232	0.00379828	2.01E-06	0.642012117	0.384454011	-0.370567568	0.778930236	0.028830463	-0.06609716	0.123492615	0.149437832	0.061730671	0.075492789	0.008110081	5.49E-06	0.853611601	0.881570124	Bacteria.Proteobacteria.Gammaproteobacteria.Pasteurellales.Pasteurellaceae	SYCP2L
241177	ENSG00000153157	rs6910232	0.006054564	2.90E-05	0.63396134	0.380567888	-0.419488427	0.752372329	-0.032885686	-0.076865885	0.147901133	0.167475631	0.068743996	0.087074113	0.019465689	7.97E-05	0.947501839	0.909411107	Bacteria.Firmicutes.Clostridia.Clostridiales.Lachnospiraceae..Eubacterium..eligens.group	SYCP2L
241178	ENSG00000153157	rs6910232	0.158618499	0.001832175	0.506426289	0.86057021	-0.279852447	0.760246278	0.06609871	-0.018163238	0.196267767	0.234107744	0.098941605	0.103003768	0.234398061	0.006585142	0.911235623	0.999817689	Bacteria.Firmicutes.Clostridia.Clostridiales.Family.XIII.Family.XIII.AD3011.group	SYCP2L
241179	ENSG00000153157	rs6910232	0.147841953	0.005876346	0.724065684	0.793650504	-0.31455434	0.734660555	0.027132676	-0.023203356	0.214806253	0.25804829	0.076529562	0.08834852	0.374652533	0.026537227	0.998986731	0.998377846	Bacteria.Firmicutes.Clostridia.Clostridiales.Family.XI.Anaerococcus	SYCP2L
241180	ENSG00000153157	rs6910232	0.427741435	0.008833319	0.839062332	0.085163633	-0.486560446	2.191792732	0.021635354	-0.247850348	0.609736782	0.812201101	0.106109858	0.141813662	0.987348183	0.31844161	0.996576058	0.671430288	Bacteria.Firmicutes.Clostridia.Clostridiales	SYCP2L
241181	ENSG00000153157	rs6910232	0.046602438	0.001142628	0.96259607	0.708167294	-0.385407121	0.864070489	-0.003013538	0.034721469	0.19004505	0.254034521	0.064016462	0.092359101	0.148724375	0.006066097	0.9976522	0.972126196	Bacteria.Bacteroidetes.Bacteroidia.Bacteroidales.Prevotellaceae.Prevotella.7	SYCP2L
241182	ENSG00000153157	rs6910232	0.027333212	1.98E-07	0.82794683	0.025150133	-0.356256047	1.011171561	-0.01371451	0.175451216	0.157854789	0.174097284	0.062853036	0.076575141	0.085090401	5.65E-06	0.885272464	0.71652672	Bacteria.Firmicutes.Clostridia.Clostridiales.Ruminococcaceae.Ruminococcaceae.UCG.014	SYCP2L
241183	ENSG00000153157	rs6910232	0.008209888	5.34E-05	0.999940624	0.397104519	-0.381412006	0.719620501	-3.77E-06	-0.047862558	0.139936702	0.166530838	0.050406709	0.056153907	0.025319151	0.000237895	0.942655063	0.785166294	Bacteria.Firmicutes.Clostridia.Clostridiales.Lachnospiraceae.Tyzzerella	SYCP2L
241184	ENSG00000153157	rs6910232	0.001605865	5.10E-05	0.188119669	0.779313131	-0.493792315	0.812952577	0.100696816	-0.027002633	0.150050716	0.187549985	0.075715953	0.095971196	0.01078425	0.000261446	0.609060897	0.982679299	Bacteria.Firmicutes.Bacilli	SYCP2L
241185	ENSG00000153157	rs6910232	0.00711059	1.34E-06	0.769206607	0.23565562	-0.346817006	0.782343778	0.014043425	0.077260016	0.124835569	0.14711428	0.047665746	0.064554072	0.014273348	5.44E-06	0.737973283	0.910463899	Bacteria.Firmicutes.Negativicutes.Selenomonadales.Acidaminococcaceae	SYCP2L
241186	ENSG00000153157	rs6910232	0.004670834	6.14E-07	0.987445906	0.190316339	-0.360273502	0.889675791	-0.000697957	0.08438001	0.123023401	0.161179122	0.044189592	0.063766977	0.011465381	3.18E-06	0.99894297	0.998882343	Bacteria.Verrucomicrobia.Verrucomicrobiae.Verrucomicrobiales.Verrucomicrobiaceae.Akkermansia	SYCP2L
241187	ENSG00000153157	rs6910232	0.04351127	0.000630699	0.634172353	0.259064226	-0.324562262	0.667670892	-0.028002425	0.08201175	0.157683057	0.185999485	0.05857256	0.072040519	0.069820562	0.001359573	0.999507593	0.935584968	Bacteria.Firmicutes.Clostridia.Clostridiales.Lachnospiraceae.Lachnoclostridium	SYCP2L
241188	ENSG00000153157	rs6910232	0.004399917	2.49E-06	0.916427893	0.252475532	-0.372247764	0.773538484	0.007325867	-0.09211283	0.126207997	0.150041616	0.069546951	0.079788818	0.010467589	7.31E-06	0.861859042	0.950702349	Bacteria.Actinobacteria.Actinobacteria.Bifidobacteriales.Bifidobacteriaceae	SYCP2L
241189	ENSG00000153157	rs6910232	0.011821913	5.82E-06	0.672314417	0.706638205	-0.352097294	0.811150357	-0.030492243	-0.035235351	0.135983872	0.164513011	0.071768643	0.093213413	0.029034863	2.64E-05	0.722793301	0.94192856	Bacteria.Actinobacteria.Actinobacteria	SYCP2L
241190	ENSG00000153157	rs6910232	0.003739096	1.61E-06	0.608275053	0.497589845	-0.374729936	0.787774112	-0.030340097	0.044532457	0.124653671	0.149476694	0.05891305	0.065291434	0.009073343	5.41E-06	0.906867998	0.942271867	Bacteria.Proteobacteria.Deltaproteobacteria	SYCP2L
241191	ENSG00000153157	rs6910232	0.001046838	4.64E-07	0.162705184	0.800873543	-0.468991778	0.865085604	-0.081241128	0.018875112	0.136752435	0.154712477	0.057544212	0.074535869	0.004359095	2.24E-06	0.598039826	0.924689794	Bacteria.Firmicutes.Clostridia.Clostridiales.Lachnospiraceae.Lachnospira	SYCP2L
241192	ENSG00000153157	rs6910232	0.005991555	8.15E-07	0.706726889	0.088102132	-0.39805951	0.978547069	-0.024197584	0.145369709	0.140160326	0.179654365	0.064033854	0.083974129	0.027028892	7.62E-06	0.95944309	0.906546295	Bacteria.Firmicutes.Clostridia.Clostridiales.Ruminococcaceae.Ruminococcaceae.UCG.003	SYCP2L
241193	ENSG00000153157	rs6910232	0.002867589	1.20E-06	0.505244966	0.364904774	-0.392299592	0.804021097	-0.032071637	0.057282023	0.126661122	0.150348615	0.047873719	0.062785097	0.007075149	5.17E-06	0.99994518	0.999865593	Bacteria.Bacteroidetes.Bacteroidia.Bacteroidales.Prevotellaceae	SYCP2L
241194	ENSG00000153157	rs6910232	0.061898191	0.001703808	0.902547001	0.572935593	-0.356473208	0.700987299	0.009369757	-0.044925804	0.187687758	0.214278625	0.076228831	0.079295912	0.164975459	0.005840227	0.997152221	0.990360691	Bacteria.Firmicutes.Clostridia.Clostridiales.Family.XI	SYCP2L
241195	ENSG00000153157	rs6910232	0.516953832	0.016937227	0.710727914	0.480140435	-0.243428457	1.067178603	-0.025975478	-0.059069599	0.373614308	0.435548589	0.069736312	0.083184289	0.836057175	0.183522323	0.99911693	0.98634337	Bacteria.Bacteroidetes.Bacteroidia.Bacteroidales.Bacteroidaceae.Bacteroides	SYCP2L
241196	ENSG00000153157	rs6910232	0.000851157	1.31E-05	0.110606925	0.635742117	-0.470842571	0.807104425	0.128629583	-0.045709302	0.134703512	0.171284484	0.079538859	0.096055233	0.004988184	4.74E-05	0.418583286	0.910444892	Bacteria.Firmicutes.Bacilli.Lactobacillales	SYCP2L
241197	ENSG00000153157	rs6910232	0.003999968	2.22E-06	0.643659103	0.40466525	-0.369082811	0.776897963	0.027837996	-0.062444497	0.123738876	0.149820396	0.059902297	0.074453939	0.008225589	6.11E-06	0.869343365	0.930485945	Bacteria.Proteobacteria.Gammaproteobacteria.Pasteurellales.Pasteurellaceae.Haemophilus	SYCP2L
241198	ENSG00000153157	rs6910232	0.117624521	0.005302466	0.996873406	0.484962709	-0.375866943	1.025191238	-0.000220392	-0.057233556	0.237059754	0.355519135	0.05602964	0.081494653	0.445891268	0.045027826	0.999785669	0.999420701	Bacteria.Firmicutes.Clostridia.Clostridiales.Ruminococcaceae.Faecalibacterium	SYCP2L
241199	ENSG00000153157	rs6910232	0.119761834	0.000894389	0.787204172	0.183576533	-0.437167436	1.228913747	0.022291206	-0.140605099	0.277355712	0.353168034	0.082242444	0.104623218	0.391959367	0.013939547	0.89111535	0.890273479	Bacteria.Firmicutes.Clostridia.Clostridiales.Lachnospiraceae..Eubacterium..rectale.group	SYCP2L
241200	ENSG00000153157	rs6910232	0.009652664	0.000131651	0.876346067	0.379998427	-0.404225314	0.958117999	0.008964159	-0.076537769	0.151644726	0.235875994	0.057386125	0.086598235	0.035481172	0.000500933	0.998997514	0.969189617	Bacteria.Firmicutes.Clostridia.Clostridiales.Ruminococcaceae.Subdoligranulum	SYCP2L
241201	ENSG00000153157	rs6910232	0.0143301	0.0005634	0.762111141	0.762196355	-0.40216759	0.746784154	0.017181139	0.022947484	0.159879009	0.206023467	0.056523492	0.075521856	0.044145475	0.001701707	0.972171005	0.943873036	Bacteria.Proteobacteria.Betaproteobacteria.Burkholderiales	SYCP2L
241202	ENSG00000153157	rs6910232	0.009724291	1.02E-05	0.851068125	0.486988885	-0.351152923	0.895973125	0.012392015	0.065109106	0.131871213	0.187435073	0.065742364	0.093141955	0.032169605	5.55E-05	0.93393562	0.924960833	Bacteria.Firmicutes.Clostridia.Clostridiales.Ruminococcaceae.Ruminococcus.2	SYCP2L
241203	ENSG00000153157	rs6910232	0.067322877	2.47E-05	0.80226008	0.253773677	-0.406118259	0.931834714	-0.020599315	0.091876639	0.218327132	0.2053749	0.081927441	0.079804393	0.2528369	0.000587367	0.996483139	0.865911567	Bacteria.Bacteroidetes.Bacteroidia.Bacteroidales.Porphyromonadaceae.Butyricimonas	SYCP2L
241204	ENSG00000153157	rs6910232	0.015632245	0.000121955	0.994751228	0.657888268	-0.37224553	0.745057305	-0.000347549	0.029148205	0.150000311	0.182421027	0.052632072	0.065524617	0.037838331	0.00043465	0.953565883	0.933192521	Bacteria.Proteobacteria.Betaproteobacteria.Burkholderiales.Alcaligenaceae	SYCP2L
241205	ENSG00000153157	rs6910232	0.133948594	0.000531962	0.495187433	0.017256134	-0.635901327	2.29034342	0.056875274	-0.307285035	0.419080911	0.628775075	0.082922354	0.125789912	0.72768255	0.06354759	0.876277026	0.630031783	Bacteria.Firmicutes.Clostridia.Clostridiales.Lachnospiraceae	SYCP2L
241206	ENSG00000153157	rs6910232	0.523147289	0.045014786	0.797558556	0.626019396	-0.270667563	1.013147667	-0.019538088	-0.044586082	0.421651899	0.495829801	0.075862494	0.091060804	0.90140863	0.298467752	0.998912436	0.995383189	Bacteria.Bacteroidetes.Bacteroidia.Bacteroidales	SYCP2L
241207	ENSG00000153157	rs6910232	0.002840804	1.64E-06	0.982410443	0.48386604	-0.383183112	0.786403573	-0.00158972	-0.062038835	0.123590376	0.149376457	0.071833113	0.088114592	0.007424873	4.47E-06	0.998239218	0.975404565	Bacteria.Firmicutes.Clostridia.Clostridiales.Ruminococcaceae.Flavonifractor	SYCP2L
241208	ENSG00000153157	rs6910232	0.004369975	2.58E-05	0.843620923	0.19189679	-0.366508494	0.708642489	0.012238548	-0.098973406	0.124161446	0.156600758	0.061797738	0.075065704	0.011199519	4.53E-05	0.767258451	0.869357444	Bacteria.Firmicutes.Clostridia.Clostridiales.Peptostreptococcaceae	SYCP2L
241209	ENSG00000153157	rs6910232	0.004593252	6.50E-07	0.981095684	0.200945815	-0.361222199	0.885183429	-0.001051843	0.082163876	0.123099723	0.16078629	0.044222517	0.063606181	0.011155399	3.36E-06	0.998409995	0.996467843	Bacteria.Verrucomicrobia	SYCP2L
241210	ENSG00000153157	rs6910232	0.004220918	4.55E-06	0.538536971	0.34557918	-0.423904324	0.875785506	0.044582917	-0.084319477	0.143017203	0.175289144	0.072111229	0.088757537	0.014580223	2.41E-05	0.997851323	0.963415074	Bacteria.Firmicutes.Clostridia.Clostridiales.Lachnospiraceae.Fusicatenibacter	SYCP2L
241211	ENSG00000153157	rs6910232	0.080579502	1.47E-06	0.102541176	0.481314547	-0.243242197	0.858995619	0.112457665	0.055426568	0.137070569	0.162251733	0.067923732	0.078263957	0.114333243	1.30E-05	0.734081587	0.991589527	Bacteria.Firmicutes.Clostridia.Clostridiales.Ruminococcaceae..Eubacterium..coprostanoligenes.group	SYCP2L
241212	ENSG00000153157	rs6910232	0.002060087	9.89E-07	0.303395002	0.810415211	-0.402046933	0.809588046	-0.070067441	0.020519707	0.12530601	0.150011544	0.067549791	0.085195764	0.005926856	3.57E-06	0.999334555	0.995754164	Bacteria.Firmicutes.Erysipelotrichia.Erysipelotrichales.Erysipelotrichaceae.Erysipelotrichaceae.UCG.003	SYCP2L
241213	ENSG00000153157	rs6910232	0.073029872	0.000382419	0.711623455	0.917529279	-0.3304143	0.812813599	0.031299929	0.009074072	0.18137535	0.217101759	0.084304373	0.087297988	0.166812773	0.002018642	0.998768023	0.999934415	Bacteria.Firmicutes.Clostridia.Clostridiales.Ruminococcaceae.Ruminococcaceae.NK4A214.group	SYCP2L
241214	ENSG00000153157	rs6910232	0.011905392	2.34E-05	0.9824681	0.908310266	-0.375742031	0.796643169	0.0014423	0.010169376	0.145265843	0.174999398	0.065386177	0.087960453	0.026236721	7.70E-05	0.999550314	0.996901429	Bacteria.Proteobacteria.Gammaproteobacteria.Pseudomonadales	SYCP2L
241215	ENSG00000153157	rs6910232	0.004905894	2.06E-05	0.537582261	0.954030154	-0.424777987	0.797002384	-0.030926785	0.00351195	0.145912437	0.173722616	0.049905239	0.060691007	0.020624165	0.000110954	0.937318069	0.997412515	Bacteria.Proteobacteria.Gammaproteobacteria.Enterobacteriales.Enterobacteriaceae.Citrobacter	SYCP2L
241216	ENSG00000153157	rs6910232	0.003466088	2.41E-06	0.655905642	0.528874285	-0.382667296	0.851905607	0.022544316	0.040415947	0.12619469	0.164959806	0.050366798	0.063841014	0.008818992	6.95E-06	0.813432361	0.8806471	Bacteria.Fusobacteria.Fusobacteriia.Fusobacteriales.Fusobacteriaceae.Fusobacterium	SYCP2L
241217	ENSG00000153157	rs6910232	0.106002429	0.000326071	0.679115111	0.308175547	-0.314861726	1.093557438	0.042154664	0.137191608	0.192123095	0.288358121	0.101452388	0.13358643	0.263128119	0.003728909	0.949973883	0.964984596	Bacteria.Firmicutes.Clostridia.Clostridiales.Ruminococcaceae.Anaerotruncus	SYCP2L
241218	ENSG00000153157	rs6910232	0.008046126	2.25E-06	0.594707755	0.257678427	-0.41283548	0.875501409	-0.027457374	0.071371079	0.151055101	0.168925257	0.051358476	0.062509584	0.028823193	2.09E-05	0.998735039	0.999709092	Bacteria.Bacteroidetes.Bacteroidia.Bacteroidales.Prevotellaceae.Prevotella.9	SYCP2L
241219	ENSG00000153157	rs6910232	0.190979509	0.002023814	0.278029801	0.994265984	-0.236758076	0.792820145	0.067733776	-0.000637448	0.179192156	0.246643877	0.061926627	0.088364343	0.27997759	0.008082967	0.999586829	0.997434959	Bacteria.Firmicutes.Negativicutes.Selenomonadales.Veillonellaceae.Megasphaera	SYCP2L
241220	ENSG00000153157	rs6910232	0.012017551	0.000124963	0.847287796	0.244898396	-0.355666517	0.693956803	-0.010606382	0.086046972	0.137694388	0.170205458	0.054859188	0.073338497	0.025574705	0.000244881	0.997528932	0.993985312	Bacteria.Bacteroidetes.Bacteroidia.Bacteroidales.Rikenellaceae.Alistipes	SYCP2L
241221	ENSG00000153157	rs6910232	0.038555932	0.000105203	0.671504883	0.976574225	-0.334877105	0.785568593	0.028021766	0.002496923	0.158627239	0.190339388	0.065781125	0.084711509	0.066111	0.000368594	0.999305535	0.999772602	Bacteria.Proteobacteria.Gammaproteobacteria.Pseudomonadales.Pseudomonadaceae.Pseudomonas	SYCP2L
241222	ENSG00000153157	rs6910232	0.003919157	2.75E-06	0.308176339	0.220514981	-0.368881007	0.766293652	-0.056345347	0.086603005	0.123377655	0.149372152	0.054864771	0.070017341	0.008393953	7.22E-06	0.996546716	0.994860843	Bacteria.Firmicutes.Clostridia.Clostridiales.Ruminococcaceae.Ruminococcaceae.UCG.002	SYCP2L
241223	ENSG00000153157	rs6910232	0.07253696	0.000423866	0.547805112	0.815679711	-0.309374295	0.759637258	0.06093795	-0.02464224	0.169526418	0.20461691	0.100863076	0.105291488	0.118934025	0.001303466	0.855016961	0.994506574	Bacteria.Firmicutes.Clostridia.Clostridiales.Family.XIII	SYCP2L
241224	ENSG00000153157	rs6910232	0.14038632	2.99E-05	0.308801793	0.201265404	-0.25305822	1.032076826	0.072222885	0.129440503	0.169576364	0.230154106	0.070416798	0.100276814	0.225286209	0.000397096	0.953700178	0.87180213	Bacteria.Firmicutes.Clostridia.Clostridiales.Ruminococcaceae.Ruminiclostridium.6	SYCP2L
241225	ENSG00000153157	rs6910232	0.013661862	0.0080937	0.367783736	0.309953447	-0.503780817	0.639056487	-0.068886096	-0.09430929	0.198816741	0.234014096	0.075961717	0.092171758	0.07970641	0.017872308	0.99946547	0.972078348	Bacteria.Firmicutes.Erysipelotrichia.Erysipelotrichales.Erysipelotrichaceae..Clostridium..innocuum.group	SYCP2L
241226	ENSG00000153157	rs6910232	0.249987362	0.001000497	0.451674165	0.86283846	-0.244334072	0.744024767	0.068090298	-0.017233378	0.210524787	0.216036529	0.08993363	0.099363672	0.392923427	0.006675748	0.978154064	0.998920199	Bacteria.Firmicutes.Clostridia.Clostridiales.Lachnospiraceae..Eubacterium..ventriosum.group	SYCP2L
241227	ENSG00000153157	rs6910232	0.003310282	2.33E-06	0.992949487	0.707625381	-0.377736691	0.780018053	0.000405689	-0.021788432	0.123922202	0.150783814	0.045736423	0.057844515	0.008031114	8.59E-06	0.999801261	0.991974206	Bacteria.Proteobacteria.Betaproteobacteria.Burkholderiales.Alcaligenaceae.Parasutterella	SYCP2L
241228	ENSG00000153157	rs6910232	0.077277107	0.000366452	0.519427522	0.760269996	-0.301719185	0.747452682	0.053510842	-0.03345038	0.168114671	0.198953567	0.082617051	0.109174784	0.171095506	0.001771465	0.999274386	0.998480911	Bacteria.Firmicutes.Clostridia.Clostridiales.Ruminococcaceae.Ruminococcaceae.UCG.013	SYCP2L
241229	ENSG00000153157	rs6910232	0.040073793	0.000132598	0.905375629	0.719738877	-0.360975542	0.839047072	0.008868569	0.032827314	0.172358208	0.206668766	0.074319081	0.091099357	0.101726414	0.000943647	0.963485106	0.977431316	Bacteria.Firmicutes.Bacilli.Lactobacillales.Carnobacteriaceae.Granulicatella	SYCP2L
241230	ENSG00000153157	rs6910232	0.009954361	5.96E-05	0.743816112	0.391156696	-0.402006592	0.925136782	-0.019787715	0.077632499	0.151465931	0.215639694	0.06029571	0.089936308	0.044595077	0.00032748	0.993772004	0.997803387	Bacteria.Actinobacteria.Actinobacteria.Micrococcales	SYCP2L
241231	ENSG00000153157	rs6910232	0.010312403	4.92E-05	0.494352231	0.278427642	-0.468731427	0.969330584	-0.051185582	0.106846388	0.177491898	0.223109083	0.074482142	0.097767548	0.049568677	0.000438223	0.873071933	0.873324434	Bacteria.Firmicutes.Clostridia.Clostridiales.Lachnospiraceae..Eubacterium..xylanophilum.group	SYCP2L
241232	ENSG00000153157	rs6910232	0.013599453	1.04E-05	0.915618242	0.608519977	-0.368001791	0.839897526	0.007301493	0.040187377	0.145130607	0.175939901	0.06864795	0.078087495	0.042424723	5.46E-05	0.838428925	0.987924383	Bacteria.Bacteroidetes.Bacteroidia.Bacteroidales.Porphyromonadaceae.Odoribacter	SYCP2L
241233	ENSG00000153157	rs6910232	0.0052835	1.19E-06	0.903306413	0.451740459	-0.36452356	0.802201636	0.009088051	0.066484538	0.126354878	0.149985909	0.074520629	0.087825668	0.012314648	3.69E-06	0.869782658	0.997649073	Bacteria.Firmicutes.Clostridia.Clostridiales.Ruminococcaceaencultured	SYCP2L
241234	ENSG00000153157	rs6910232	0.024790556	1.01E-07	0.472066126	0.073868081	-0.304385544	0.970143737	-0.043392232	-0.133503066	0.132506192	0.162299593	0.059994044	0.073503313	0.05852323	1.31E-06	0.99786128	0.999462671	Bacteria.Firmicutes.Clostridia.Clostridiales.Lachnospiraceae.Anaerostipes	SYCP2L
241235	ENSG00000153157	rs6910232	0.003432948	2.22E-06	0.662336035	0.517148889	-0.382725657	0.851491993	0.022078124	0.041477001	0.126076376	0.164190175	0.05033012	0.063688685	0.008741332	6.31E-06	0.826658534	0.87724048	Bacteria.Fusobacteria.Fusobacteriia.Fusobacteriales	SYCP2L
241236	ENSG00000153157	rs6910232	0.051747825	1.16E-05	0.982190884	0.380563053	-0.364756294	0.868358509	-0.001581939	0.063898847	0.184116948	0.183007967	0.070600152	0.07238424	0.166483342	0.000177836	0.999469974	0.986131077	Bacteria.Bacteroidetes.Bacteroidia.Bacteroidales.Porphyromonadaceae.Barnesiella	SYCP2L
241237	ENSG00000153157	rs6910232	0.012031276	0.000126112	0.846928919	0.244026651	-0.355605646	0.693634968	-0.01063004	0.086161094	0.137693989	0.170237946	0.054851003	0.073298778	0.025576267	0.000244165	0.997466038	0.994193156	Bacteria.Bacteroidetes.Bacteroidia.Bacteroidales.Rikenellaceae	SYCP2L
241238	ENSG00000153157	rs6910232	0.029722894	2.64E-05	0.703221213	0.764714578	-0.335596784	0.816565201	0.023926707	0.026236314	0.151039774	0.180686768	0.0625317	0.087299007	0.078300956	0.000157247	0.984457848	0.988406265	Bacteria.Firmicutes.Clostridia.Clostridiales.Ruminococcaceae.Ruminococcus.1	SYCP2L
241239	ENSG00000153157	rs6910232	0.032371333	2.51E-06	0.993337696	0.147800582	-0.358359814	0.902760568	0.000493302	-0.100696682	0.16393753	0.175162291	0.058854267	0.0687577	0.07993129	3.18E-05	0.973107537	0.775510139	Bacteria.Firmicutes.Negativicutes.Selenomonadales.Veillonellaceae	SYCP2L
241240	ENSG00000153157	rs6910232	0.014386876	0.00081825	0.471112389	0.475736264	-0.487371347	0.946389211	0.056405212	-0.076328339	0.1938692	0.269789803	0.077817499	0.106414541	0.098020159	0.005561511	0.995261573	0.98026227	Bacteria.Firmicutes.Clostridia.Clostridiales.Lachnospiraceae.Lachnospiraceae.UCG.008	SYCP2L
241241	ENSG00000153157	rs6910232	0.010262717	1.91E-05	0.926967539	0.963225258	-0.38398898	0.791214845	0.005169897	-0.003076181	0.145303214	0.17166962	0.056187454	0.06646606	0.034708329	0.000107483	0.998302481	0.99762474	Bacteria.Proteobacteria.Gammaproteobacteria.Enterobacteriales.Enterobacteriaceae.Escherichia.Shigella	SYCP2L
241242	ENSG00000153157	rs6910232	0.008918325	0.000171203	0.491944517	0.056789967	-0.343632566	0.6460822	0.039322457	-0.146592684	0.127505762	0.162134608	0.05690075	0.075605765	0.019723421	0.000310176	0.8182704	0.956405468	Bacteria.Firmicutes.Clostridia.Clostridiales.Peptostreptococcaceae.Intestinibacter	SYCP2L
241243	ENSG00000153157	rs6910232	0.051111553	0.002023275	0.75915506	0.876912303	-0.340593684	0.762995486	0.021691966	-0.014818752	0.171438214	0.237358977	0.070459501	0.095305665	0.121897504	0.007460411	0.998201428	0.99782309	Bacteria.Firmicutes.Bacilli.Bacillales.Staphylococcaceae.Staphylococcus	SYCP2L
241244	ENSG00000153157	rs6910232	0.002335067	2.24E-07	0.712542835	0.049333478	-0.404555615	0.888333784	0.025215786	-0.169783771	0.127755552	0.153755364	0.06814473	0.084782547	0.007567717	1.06E-06	0.896732144	0.933423512	Bacteria.Firmicutes.Clostridia.Clostridiales.Lachnospiraceae..Eubacterium..hallii.group	SYCP2L
241245	ENSG00000153157	rs6910232	0.010047308	8.31E-06	0.57336972	0.32922265	-0.440815414	0.900387865	-0.050773744	0.081822365	0.16630614	0.186218114	0.089719506	0.083241797	0.045226143	7.50E-05	0.988805145	0.992258538	Bacteria.Firmicutes.Clostridia.Clostridiales.Ruminococcaceae.Ruminiclostridium.9	SYCP2L
241246	ENSG00000153157	rs6910232	0.003657325	1.44E-06	0.437803164	0.41106967	-0.373740727	0.790242007	-0.045146152	0.053597179	0.124008954	0.149147328	0.057831969	0.06478864	0.008051163	4.70E-06	0.972085394	0.950708623	Bacteria.Proteobacteria.Deltaproteobacteria.Desulfovibrionales.Desulfovibrionaceae	SYCP2L
241247	ENSG00000153157	rs6910232	0.036432878	1.15E-05	0.159853988	0.847202069	-0.289158158	0.751229736	-0.097521127	0.016902539	0.135403575	0.158241564	0.068600103	0.087375002	0.046034554	3.50E-05	0.881561814	0.923417145	Bacteria.Firmicutes.Clostridia.Clostridiales.Lachnospiraceaencultured	SYCP2L
241248	ENSG00000153157	rs6910232	0.023207653	0.000621451	0.722248932	0.139091881	-0.425791013	0.686344744	-0.045836421	-0.210472678	0.183206093	0.190956526	0.128402116	0.140571483	0.05565235	0.001701736	0.918749983	0.994989321	Bacteria.Actinobacteria.Coriobacteriia.Coriobacteriales	SYCP2L
241249	ENSG00000153157	rs6910232	0.00883434	1.46E-06	0.584469862	0.613324254	-0.347177965	0.814236048	0.027964437	0.030998228	0.128653953	0.153771974	0.050884302	0.061050673	0.019649607	6.94E-06	0.804675674	0.965827737	Bacteria.Firmicutes.Negativicutes.Selenomonadales.Acidaminococcaceae.Phascolarctobacterium	SYCP2L
241250	ENSG00000153157	rs6910232	0.195754431	0.009286756	0.834252645	0.260371903	-0.444665793	1.340048	0.015212412	-0.117716445	0.340223432	0.500016895	0.07241257	0.103691069	0.724695408	0.162923271	0.956359196	0.930754062	Bacteria.Firmicutes.Clostridia.Clostridiales.Ruminococcaceae	SYCP2L
241251	ENSG00000153157	rs6910232	0.003357352	1.72E-06	0.802431995	0.869836499	-0.377994654	0.788294295	0.013200613	-0.010798745	0.124204494	0.150050291	0.05254805	0.065643922	0.007494959	5.16E-06	0.94253553	0.990947792	Bacteria.Bacteroidetes.Bacteroidia.Bacteroidales.Porphyromonadaceae.Parabacteroides	SYCP2L
241252	ENSG00000153157	rs6910232	0.012803214	4.05E-06	0.679275207	0.324501396	-0.357102159	0.876017723	-0.022955279	-0.074010519	0.139556666	0.174242985	0.055275036	0.074557813	0.030630238	1.78E-05	0.942193233	0.876853871	Bacteria.Firmicutes.Clostridia.Clostridiales.Lachnospiraceae.Roseburia	SYCP2L
241253	ENSG00000153157	rs6910232	0.030008763	6.03E-05	0.967033416	0.327866231	-0.364891177	0.963378849	0.002653663	0.090594996	0.164521292	0.224712403	0.063964703	0.091906627	0.134648186	0.000591445	0.999028109	0.997798285	Bacteria.Actinobacteria.Actinobacteria.Micrococcales.Micrococcaceae	SYCP2L
241254	ENSG00000153157	rs6910232	0.039083803	2.53E-05	0.51048385	0.484481165	-0.315756128	0.889629698	-0.054069394	-0.079912414	0.149988554	0.196331613	0.081716081	0.113661141	0.09396152	0.000155453	0.937098481	0.972299477	Bacteria.Actinobacteria	SYCP2L
241255	ENSG00000153157	rs6910232	0.038470296	1.06E-05	0.918227836	0.190615135	-0.387694883	0.977666678	-0.006789934	0.092068687	0.18356268	0.204985876	0.065883288	0.069624924	0.143521568	0.000225433	0.986439568	0.971423926	Bacteria.Proteobacteria.Deltaproteobacteria.Desulfovibrionales.Desulfovibrionaceae.Desulfovibrio	SYCP2L
241256	ENSG00000153157	rs6910232	0.461968986	0.006474037	0.843983103	0.048734673	-0.481871007	2.703052162	0.021708826	-0.328180788	0.651242374	0.961199677	0.109875143	0.163433166	0.999415694	0.43067622	0.990344402	0.853710528	Bacteria.Firmicutes	SYCP2L
241257	ENSG00000153157	rs6910232	0.015680515	8.40E-05	0.585877502	0.709636229	-0.343056439	0.757036065	0.039598973	-0.033500585	0.138305365	0.180580424	0.072326013	0.089584459	0.034796758	0.000239227	0.998173674	0.994266973	Bacteria.Firmicutes.Bacilli.Bacillales	SYCP2L
241258	ENSG00000153157	rs6910232	0.182959528	0.014166877	0.564465415	0.109903506	-0.277911435	0.556316071	0.053639153	-0.184546588	0.206496816	0.220770655	0.092618449	0.113885785	0.254253751	0.023491991	0.998330087	0.999834196	Bacteria.Actinobacteria.Coriobacteriia.Coriobacteriales.Coriobacteriaceae.Collinsella	SYCP2L
241259	ENSG00000153157	rs6910232	0.010466367	0.00015442	0.641596594	0.766988808	-0.425041177	0.830785928	-0.024217613	0.021297807	0.161287964	0.20690899	0.051789065	0.071579637	0.047013395	0.000875029	0.999614985	0.99936283	Bacteria.Firmicutes.Clostridia.Clostridiales.Lachnospiraceae.Tyzzerella.4	SYCP2L
241260	ENSG00000153157	rs6910232	0.004343523	2.64E-05	0.696839308	0.887285988	-0.394902852	0.771107302	0.021485168	0.010325068	0.133684275	0.170651469	0.054907792	0.072564568	0.012050438	9.54E-05	0.903716097	0.996759562	Bacteria.Bacteroidetes.Bacteroidia.Bacteroidales.Porphyromonadaceae	SYCP2L
241261	ENSG00000153157	rs6910232	0.022786323	4.39E-05	0.884891221	0.942780667	-0.362732763	0.781269025	-0.007768193	0.004541555	0.155574978	0.178514593	0.053451143	0.063034104	0.068588516	0.000243622	0.99617189	0.966444609	Bacteria.Proteobacteria.Gammaproteobacteria.Enterobacteriales.Enterobacteriaceae	SYCP2L
241262	ENSG00000153157	rs6910232	0.001866501	2.31E-06	0.195253487	0.12151513	-0.493236464	0.965706382	-0.075333229	0.111115652	0.152173337	0.186588761	0.057573678	0.070835849	0.013827455	2.56E-05	0.801710749	0.926870238	Bacteria.Firmicutes.Clostridia.Clostridiales.Lachnospiraceae.Lachnospiraceae.UCG.010	SYCP2L
241263	ENSG00000153157	rs6910232	0.03758197	0.001033423	0.971226812	0.065400362	-0.381063139	0.648291155	-0.003873265	-0.23633122	0.17956429	0.188806701	0.106976395	0.126130975	0.078742138	0.002567988	0.967953535	0.989731238	Bacteria.Actinobacteria.Coriobacteriia.Coriobacteriales.Coriobacteriaceae	SYCP2L
241264	ENSG00000153157	rs6910232	0.02317471	0.001543816	0.972167479	0.535330322	-0.375993094	0.691901277	-0.002077529	-0.045302158	0.161739176	0.20942927	0.059319775	0.07269808	0.08117353	0.00456262	0.999814869	0.941623084	Bacteria.Actinobacteria.Actinobacteria.Corynebacteriales.Corynebacteriaceae	SYCP2L
241265	ENSG00000153157	rs6910232	0.002979871	2.64E-06	0.595178542	0.246656313	-0.382875439	0.772621957	0.024794466	-0.066753162	0.124142609	0.150314419	0.046437006	0.05710863	0.00643251	7.62E-06	0.95477287	0.922056055	Bacteria.Firmicutes.Negativicutes.Selenomonadales.Veillonellaceae.Dialister	SYCP2L
241266	ENSG00000153157	rs6910232	0.02018476	1.43E-06	0.52933171	0.303357834	-0.324939427	0.888456742	0.041696581	0.085537519	0.136500493	0.167579385	0.065937301	0.082457612	0.048721698	1.15E-05	0.914565013	0.865969103	Bacteria.Firmicutes.Clostridia.Clostridiales.Ruminococcaceae.Ruminococcaceae.UCG.005	SYCP2L
241267	ENSG00000153157	rs6910232	0.022387214	0.000720428	0.799555446	0.350385901	-0.345187292	0.671536207	0.017679523	-0.075361508	0.147595662	0.189271983	0.069345398	0.080128385	0.041821031	0.001263806	0.998970432	0.998994847	Bacteria.Firmicutes.Erysipelotrichia.Erysipelotrichales.Erysipelotrichaceae.Erysipelatoclostridium	SYCP2L
241268	ENSG00000153157	rs6910232	0.001089822	2.55E-06	0.135543555	0.503362711	-0.444285713	0.823672723	0.12326159	-0.064622783	0.130037584	0.159942763	0.081572294	0.096036793	0.004513935	9.52E-06	0.485558785	0.921307549	Bacteria.Firmicutes.Bacilli.Lactobacillales.Streptococcaceae.Streptococcus	SYCP2L
241269	ENSG00000153157	rs6910232	0.016101416	2.85E-05	0.942903805	0.686339955	-0.372385799	0.832742138	0.004116511	0.028141889	0.150759419	0.185146452	0.057258179	0.069381374	0.042628638	0.000123584	0.99830237	0.997282036	Bacteria.Firmicutes.Clostridia.Clostridiales.Clostridiaceae.1.Clostridium.sensu.stricto.1	SYCP2L
241270	ENSG00000153157	rs6910232	0.117704497	5.95E-05	0.983010047	0.121093612	-0.362406506	1.082261505	0.001691613	0.146888131	0.22862098	0.252235168	0.079135338	0.093532759	0.210097063	0.001413163	0.786731844	0.656022882	Bacteria.Firmicutes.Erysipelotrichia.Erysipelotrichales.Erysipelotrichaceae.Holdemanella	SYCP2L
241271	ENSG00000153157	rs6910232	0.355743031	0.203048582	0.917626306	0.852616665	-0.425854132	0.688567549	0.011798986	0.024791374	0.457891159	0.535568063	0.113647479	0.132922237	0.699860415	0.510850735	0.934387102	0.99665811	Bacteria.Proteobacteria	SYCP2L
241272	ENSG00000153157	rs6910232	0.008019762	1.02E-06	0.75204075	0.335231769	-0.358180947	0.866870707	0.02149983	0.076014967	0.130999405	0.160881261	0.067765232	0.078307806	0.020462309	3.68E-06	0.999417824	0.997023453	Bacteria.Firmicutes.Clostridia.Clostridiales.Christensenellaceae.Christensenellaceae.R.7.group	SYCP2L
241273	ENSG00000153157	rs6910232	0.0312667	3.49E-05	0.649355196	0.28826637	-0.346157322	1.004532451	-0.034585	-0.109213156	0.157299581	0.226189507	0.075720855	0.102014891	0.084307208	0.000260789	0.998793879	0.998019463	Bacteria.Firmicutes.Clostridia.Clostridiales.Lachnospiraceae.Blautia	SYCP2L
241274	ENSG00000153157	rs6910232	0.002455328	4.53E-07	0.085418225	0.793079671	-0.373487329	0.806917489	-0.104236308	-0.018963892	0.118576535	0.144156323	0.059691098	0.072002528	0.005845972	1.96E-06	0.918237398	0.950951254	Bacteria.Firmicutes.Clostridia.Clostridiales.Lachnospiraceae.Coprococcus.1	SYCP2L
241275	ENSG00000153214	rs3762616	0.862859623	0.443229412	0.759608276	0.447925864	0.076362113	0.217450911	0.065214997	0.105295505	0.440354927	0.281895248	0.212242719	0.137923772	0.65761551	0.293669538	0.955098408	0.981962125	Bacteria.Firmicutes.Clostridia.Clostridiales.Ruminococcaceae.Anaerotruncus	TMEM87B
241276	ENSG00000153214	rs3762616	0.066803221	0.060933105	0.030803301	0.022657248	1.09760289	-0.652237408	0.443992534	-0.278263554	0.588915625	0.342102454	0.201182442	0.119228382	0.279869633	0.108381277	0.998986731	0.998377846	Bacteria.Firmicutes.Clostridia.Clostridiales.Family.XI.Anaerococcus	TMEM87B
241277	ENSG00000153214	rs3762616	0.3296469	0.525322979	0.263796322	0.567039196	-0.348648306	0.136056808	-0.211834851	0.066875158	0.3550101	0.213070243	0.187952764	0.116242331	0.297218184	0.193795612	0.999550585	0.96813544	Bacteria.Firmicutes.Clostridia.Clostridiales.Lachnospiraceae.Lachnospiraceae.ND3007.group	TMEM87B
241278	ENSG00000153214	rs3762616	0.550585064	0.539137731	0.346663905	0.387593125	-0.181522763	0.119521163	-0.150324195	0.085568723	0.302556413	0.193608204	0.158595048	0.098383932	0.298287068	0.120373795	0.915617231	0.909411107	Bacteria.Firmicutes.Clostridia.Clostridiales.Lachnospiraceae..Eubacterium..eligens.group	TMEM87B
241279	ENSG00000153214	rs3762616	0.137205993	0.109248176	0.049141564	0.024540175	0.70410632	-0.449903946	0.35445615	-0.248231506	0.467979134	0.277118576	0.176845729	0.10786558	0.247826486	0.092431225	0.997152221	0.990360691	Bacteria.Firmicutes.Clostridia.Clostridiales.Family.XI	TMEM87B
241280	ENSG00000153214	rs3762616	0.477871805	0.31554042	0.014792158	0.005134685	-0.187187737	0.170404223	0.308318227	-0.240661883	0.262243689	0.168491161	0.123172398	0.083128572	0.285623825	0.10739362	0.350342454	0.689798639	Bacteria.Actinobacteria.Actinobacteria	TMEM87B
241281	ENSG00000153214	rs3762616	0.894400604	0.806458681	0.353931478	0.725225355	-0.035835241	0.042107361	0.092612402	-0.022364657	0.268931057	0.171179884	0.099202996	0.063358849	0.308196103	0.197391983	0.973523722	0.991974206	Bacteria.Proteobacteria.Betaproteobacteria.Burkholderiales.Alcaligenaceae.Parasutterella	TMEM87B
241282	ENSG00000153214	rs3762616	0.332287858	0.2050545	0.127539084	0.056602351	-0.30298239	0.252173003	-0.259853749	0.201078154	0.310212685	0.197022711	0.168375183	0.103626056	0.278060549	0.082415784	0.696504714	0.935649287	Bacteria.Bacteroidetes.Bacteroidia.Bacteroidales.Porphyromonadaceae.Odoribacter	TMEM87B
241283	ENSG00000153214	rs3762616	0.895619588	0.700490203	0.959436726	0.752490839	-0.089470961	0.156629886	0.011345165	-0.041278943	0.679336907	0.405423523	0.222219112	0.130351747	0.851857976	0.566494804	0.99967607	0.999141757	Bacteria.Firmicutes.Negativicutes.Selenomonadales	TMEM87B
241284	ENSG00000153214	rs3762616	0.677262549	0.789466816	0.64457379	0.832897002	-0.138760437	0.056892964	0.09070441	-0.02505429	0.331917521	0.212216586	0.195719895	0.11827872	0.344991494	0.188426022	0.999513786	0.974686324	Bacteria.Firmicutes.Erysipelotrichia.Erysipelotrichales.Erysipelotrichaceae	TMEM87B
241285	ENSG00000153214	rs3762616	0.456316767	0.489406964	0.435047026	0.511370342	-0.338385727	0.190559259	0.105342228	-0.054706602	0.451580241	0.274130231	0.134130711	0.0828533	0.462880631	0.258944568	0.818783719	0.995251343	Bacteria.Proteobacteria.Gammaproteobacteria	TMEM87B
241286	ENSG00000153214	rs3762616	0.5989158	0.565325719	0.433134731	0.452394212	-0.160135575	0.112819083	-0.160147492	0.097503082	0.302992419	0.195236362	0.203062866	0.128988115	0.322397258	0.168309505	0.787172831	0.810912878	Bacteria.Firmicutes.Clostridia.Clostridiales.Ruminococcaceae.Butyricicoccus	TMEM87B
241287	ENSG00000153214	rs3762616	0.724713152	0.629037553	0.174254517	0.09252865	-0.095275325	0.082583569	-0.200815021	0.158403832	0.269390114	0.170153703	0.14621016	0.092798248	0.290696726	0.113509151	0.725341652	0.980985352	Bacteria.Firmicutes.Clostridia.Clostridiales.Ruminococcaceaencultured	TMEM87B
241288	ENSG00000153214	rs3762616	0.678643471	0.751502802	0.437832297	0.456202266	0.160074709	-0.072712488	-0.114734476	0.06638623	0.384647487	0.228668823	0.146983614	0.088570689	0.324609474	0.23129414	0.999507593	0.935584968	Bacteria.Firmicutes.Clostridia.Clostridiales.Lachnospiraceae.Lachnoclostridium	TMEM87B
241289	ENSG00000153214	rs3762616	0.814754649	0.717954601	0.954208337	0.552054263	-0.063490413	0.062336668	-0.006701832	0.043767235	0.269902002	0.17184715	0.116267447	0.073220325	0.270168219	0.133425985	0.997501135	0.994860843	Bacteria.Firmicutes.Clostridia.Clostridiales.Ruminococcaceae.Ruminococcaceae.UCG.002	TMEM87B
241290	ENSG00000153214	rs3762616	0.57614432	0.528788299	0.427881562	0.310990114	0.284146977	-0.186729866	0.153685053	-0.113377808	0.505765128	0.294896699	0.19265025	0.111047625	0.360808315	0.276406378	0.998201428	0.99782309	Bacteria.Firmicutes.Bacilli.Bacillales.Staphylococcaceae.Staphylococcus	TMEM87B
241291	ENSG00000153214	rs3762616	0.508638821	0.379088076	0.529062186	0.397630051	-0.582234295	0.474959634	0.101724547	-0.083542271	0.876102415	0.536358847	0.160757572	0.098124294	0.835567794	0.560708253	0.99911693	0.98634337	Bacteria.Bacteroidetes.Bacteroidia.Bacteroidales.Bacteroidaceae.Bacteroides	TMEM87B
241292	ENSG00000153214	rs3762616	0.563422477	0.667780399	0.014082437	0.034264791	0.158183472	-0.074212891	-0.321892097	0.172948266	0.272402878	0.17213667	0.127623864	0.080002113	0.234872682	0.138899644	0.863250727	0.931281216	Bacteria.Proteobacteria.Deltaproteobacteria	TMEM87B
241293	ENSG00000153214	rs3762616	0.55851039	0.523762035	0.418184945	0.430037685	-0.185603242	0.131495353	-0.121325633	0.076117123	0.315628782	0.205150735	0.148924111	0.095864691	0.35734135	0.190743963	0.836815009	0.991310329	Bacteria.Firmicutes.Clostridia.Clostridiales.Ruminococcaceae..Eubacterium..coprostanoligenes.group	TMEM87B
241294	ENSG00000153214	rs3762616	0.936120903	0.840257989	0.788042139	0.964008049	0.033272579	0.050994901	-0.043064901	-0.004290072	0.413568437	0.25200121	0.159530052	0.094711675	0.656390567	0.434414856	0.997570438	0.987066592	Bacteria.Firmicutes.Clostridia.Clostridiales.Lachnospiraceae.Lachnospiraceae.UCG.008	TMEM87B
241295	ENSG00000153214	rs3762616	0.967190926	0.672939882	0.442506844	0.979384754	-0.011252401	0.074579452	0.085123569	0.001815672	0.272534228	0.175892241	0.110175557	0.069999442	0.323141477	0.156230526	0.99894297	0.998882343	Bacteria.Verrucomicrobia.Verrucomicrobiae.Verrucomicrobiales.Verrucomicrobiaceae.Akkermansia	TMEM87B
241296	ENSG00000153214	rs3762616	0.556747355	0.713017781	0.109603904	0.202121359	0.178369552	-0.070817683	-0.237989777	0.118100641	0.301969519	0.191713962	0.146739922	0.091667907	0.283244618	0.198446913	0.997851323	0.941317193	Bacteria.Firmicutes.Clostridia.Clostridiales.Lachnospiraceae.Fusicatenibacter	TMEM87B
241297	ENSG00000153214	rs3762616	0.313012343	0.103723222	0.257816545	0.082316579	-0.410221223	0.447464409	-0.286235304	0.292554179	0.403486043	0.271213492	0.250769553	0.165823211	0.333077802	0.083403565	0.84469176	0.978883571	Bacteria.Firmicutes.Clostridia.Clostridiales.Family.XIII.Family.XIII.AD3011.group	TMEM87B
241298	ENSG00000153214	rs3762616	0.209992386	0.245219443	0.141817636	0.189020367	-0.528314887	0.295732041	-0.251853724	0.138646696	0.417337021	0.252227992	0.169388002	0.104466709	0.391614335	0.198299065	0.996483139	0.865911567	Bacteria.Bacteroidetes.Bacteroidia.Bacteroidales.Porphyromonadaceae.Butyricimonas	TMEM87B
241299	ENSG00000153214	rs3762616	0.532747334	0.541650082	0.477395034	0.539239636	-0.228407478	0.131139661	-0.090828032	0.045978642	0.364219439	0.213754261	0.127108766	0.074497976	0.308764736	0.196182167	0.998735039	0.999709092	Bacteria.Bacteroidetes.Bacteroidia.Bacteroidales.Prevotellaceae.Prevotella.9	TMEM87B
241300	ENSG00000153214	rs3762616	0.97344473	0.999542398	0.286890729	0.199107067	0.009168797	9.99E-05	-0.157711414	0.114942631	0.274394036	0.173598694	0.146893178	0.08861393	0.297754253	0.232375659	0.996033175	0.930860168	Bacteria.Firmicutes.Clostridia.Clostridiales.Lachnospiraceae.Lachnospiraceae.NK4A136.group	TMEM87B
241301	ENSG00000153214	rs3762616	0.653400864	0.540914028	0.58630698	0.466405551	-0.135521423	0.12150125	-0.080796621	0.068928757	0.300428717	0.197682781	0.147741619	0.094089809	0.282210605	0.144359425	0.999550314	0.996901429	Bacteria.Proteobacteria.Gammaproteobacteria.Pseudomonadales	TMEM87B
241302	ENSG00000153214	rs3762616	0.889405346	0.831321684	0.905805127	0.962140545	-0.038268754	0.037032862	0.024579218	0.005876572	0.274141892	0.173170442	0.206918874	0.12333262	0.323677981	0.143333185	0.998239218	0.997633675	Bacteria.Firmicutes.Clostridia.Clostridiales.Ruminococcaceae.Flavonifractor	TMEM87B
241303	ENSG00000153214	rs3762616	0.752689821	0.50772643	0.523398602	0.249053465	0.115916424	-0.161917047	0.101353732	-0.124716923	0.366348676	0.243115316	0.15798692	0.107245541	0.429985614	0.23688239	0.988161388	0.950695192	Bacteria.Firmicutes.Bacilli.Lactobacillales.Carnobacteriaceae	TMEM87B
241304	ENSG00000153214	rs3762616	0.829320453	0.951167642	0.12184263	0.515596489	-0.056506932	0.010367681	-0.157180991	0.042533482	0.261086879	0.168651961	0.100292033	0.065068898	0.333451846	0.195526602	0.561158812	0.845208599	Bacteria.Proteobacteria.Betaproteobacteria.Burkholderiales.Alcaligenaceae.Sutterella	TMEM87B
241305	ENSG00000153214	rs3762616	0.706989258	0.68679321	0.751737242	0.742298395	-0.101334188	0.069371162	0.068221424	0.042610938	0.268411817	0.171290273	0.21475483	0.129047766	0.203064006	0.12863783	0.972349599	0.962141134	Bacteria.Firmicutes.Clostridia.Clostridiales.Ruminococcaceae.Ruminiclostridium.5	TMEM87B
241306	ENSG00000153214	rs3762616	0.193099855	0.111196033	0.059018891	0.0275428	-0.441108907	0.342026142	-0.266518243	0.197209157	0.335473964	0.211850013	0.138720294	0.087505064	0.246526704	0.095230213	0.730389407	0.71652672	Bacteria.Firmicutes.Clostridia.Clostridiales.Ruminococcaceae.Ruminococcaceae.UCG.014	TMEM87B
241307	ENSG00000153214	rs3762616	0.882373829	0.844807586	0.777076196	0.706572523	-0.040599655	0.034268639	0.035278208	-0.033064539	0.27333478	0.17437796	0.124091187	0.087450081	0.285891053	0.156740578	0.869340567	0.924575477	Bacteria.Proteobacteria.Gammaproteobacteria.Pasteurellales.Pasteurellaceae	TMEM87B
241308	ENSG00000153214	rs3762616	0.290903404	0.645185048	0.106850216	0.38145741	0.409650291	-0.112063715	0.214431871	-0.072798063	0.38476615	0.24225663	0.131166305	0.082621145	0.360097504	0.319342399	0.996423631	0.960268902	Bacteria.Bacteroidetes.Bacteroidia.Bacteroidales.Prevotellaceae.Prevotella.7	TMEM87B
241309	ENSG00000153214	rs3762616	0.955560657	0.90918087	0.79092323	0.69571813	0.022735208	-0.030033709	0.052911457	-0.053718364	0.406440052	0.262279357	0.198773771	0.136750492	0.573002077	0.33041127	0.999274386	0.998480911	Bacteria.Firmicutes.Clostridia.Clostridiales.Ruminococcaceae.Ruminococcaceae.UCG.013	TMEM87B
241310	ENSG00000153214	rs3762616	0.787622028	0.80210838	0.456471247	0.704592143	-0.073867503	0.044504329	-0.086714633	0.029516742	0.273080679	0.176863654	0.1157617	0.077517282	0.347688607	0.169800071	0.746778021	0.91286769	Bacteria.Firmicutes.Clostridia.Clostridiales.Lachnospiraceae.Lachnospira	TMEM87B
241311	ENSG00000153214	rs3762616	0.362554786	0.119478525	0.196071855	0.034595575	-0.302282334	0.332699928	-0.184336535	0.198068222	0.329693411	0.210912921	0.141141321	0.091796152	0.351521652	0.092359547	0.803937727	0.635306879	Bacteria.Firmicutes.Clostridia.Clostridiales.Lachnospiraceae..Eubacterium..xylanophilum.group	TMEM87B
241312	ENSG00000153214	rs3762616	0.212168426	0.233779562	0.024187624	0.028177821	0.413450536	-0.262691328	0.285165775	-0.180773857	0.328180373	0.218602346	0.123596656	0.080551233	0.238167476	0.105897266	0.970727297	0.997803387	Bacteria.Actinobacteria.Actinobacteria.Micrococcales	TMEM87B
241313	ENSG00000153214	rs3762616	0.525736756	0.51221691	0.06511104	0.088590123	-0.174011816	0.113297357	0.200405138	-0.120586689	0.27278254	0.171934781	0.106839055	0.069767263	0.22209588	0.130928771	0.369739923	0.791926866	Bacteria.Firmicutes.Negativicutes.Selenomonadales.Veillonellaceae.Veillonella	TMEM87B
241314	ENSG00000153214	rs3762616	0.673998815	0.998946617	0.322923868	0.692318012	0.140244633	0.000277661	-0.163364064	0.03992882	0.331902545	0.2095189	0.164032448	0.100462447	0.424111298	0.315926993	0.682863971	0.982679299	Bacteria.Firmicutes.Bacilli	TMEM87B
241315	ENSG00000153214	rs3762616	0.611296736	0.491251643	0.636609482	0.51799451	-0.540059026	0.442430418	0.088485164	-0.072960152	1.057581673	0.639182908	0.186425354	0.112258809	0.907849349	0.640728041	0.998947111	0.983286354	Bacteria.Bacteroidetes	TMEM87B
241316	ENSG00000153214	rs3762616	0.831015904	0.862700996	0.906626809	0.999511995	-0.112140193	0.054074183	-0.02285102	7.39E-05	0.523418308	0.311463883	0.194071051	0.12031153	0.617441589	0.405238925	0.844235321	0.918170477	Bacteria.Firmicutes.Erysipelotrichia.Erysipelotrichales.Erysipelotrichaceae.Faecalitalea	TMEM87B
241317	ENSG00000153214	rs3762616	0.909893129	0.908057492	0.152205355	0.083007667	-0.030245815	0.019624341	0.115276339	-0.094060408	0.266228747	0.169272796	0.079582005	0.053437439	0.334365239	0.164022815	0.672174603	0.834246709	Bacteria.Fusobacteria.Fusobacteriia.Fusobacteriales	TMEM87B
241318	ENSG00000153214	rs3762616	0.628721944	0.89277498	0.264886011	0.659938345	0.153111775	-0.026309548	-0.179249034	0.044066444	0.315178191	0.194432421	0.159407328	0.099699148	0.351648002	0.214141172	0.540353828	0.910444892	Bacteria.Firmicutes.Bacilli.Lactobacillales	TMEM87B
241319	ENSG00000153214	rs3762616	0.630155946	0.761185494	0.569726864	0.695363466	0.382633302	-0.137362722	-0.099182343	0.039487472	0.790953423	0.450096261	0.173603722	0.100399669	0.759748584	0.535824601	0.999785669	0.999420701	Bacteria.Firmicutes.Clostridia.Clostridiales.Ruminococcaceae.Faecalibacterium	TMEM87B
241320	ENSG00000153214	rs3762616	0.77328013	0.69330486	0.739570873	0.451632841	-0.094680385	0.078781473	-0.043448387	0.060378361	0.327305971	0.19889011	0.130153657	0.079740393	0.293762766	0.159948755	0.734862149	0.957040409	Bacteria.Firmicutes.Negativicutes.Selenomonadales.Acidaminococcaceae	TMEM87B
241321	ENSG00000153214	rs3762616	0.512835881	0.483124698	0.139066628	0.123202846	0.209617762	-0.148922338	0.333789502	-0.234545375	0.318574943	0.211156847	0.222918421	0.150211054	0.345647459	0.194616043	0.867267722	0.989731238	Bacteria.Actinobacteria.Coriobacteriia.Coriobacteriales.Coriobacteriaceae	TMEM87B
241322	ENSG00000153214	rs3762616	0.678140414	0.828656083	0.566698849	0.701501405	0.236212123	-0.075418986	-0.08730892	0.035867532	0.566658999	0.347096075	0.151626816	0.093170976	0.737209017	0.564675683	0.844604731	0.905957702	Bacteria.Firmicutes.Clostridia.Clostridiales.Lachnospiraceae..Eubacterium..rectale.group	TMEM87B
241323	ENSG00000153214	rs3762616	0.633863208	0.724830436	0.428860129	0.477870308	0.197480491	-0.085826777	-0.122908249	0.064959795	0.41269216	0.24278235	0.154398712	0.091006165	0.388760693	0.276020937	0.950932399	0.912129123	Bacteria.Proteobacteria.Betaproteobacteria.Burkholderiales	TMEM87B
241324	ENSG00000153214	rs3762616	0.888094548	0.6705872	0.507040928	0.263723931	-0.038118546	0.074354272	0.101783091	-0.105296473	0.269846022	0.174029488	0.152577981	0.093411138	0.345920078	0.129556692	0.875019935	0.968856518	Bacteria.Firmicutes.Clostridia.Clostridiales.Lachnospiraceae..Eubacterium..hallii.group	TMEM87B
241325	ENSG00000153214	rs3762616	0.910692268	0.909348696	0.152718374	0.083029793	-0.02997951	0.019348823	0.115111151	-0.094028288	0.266256262	0.169284244	0.079568987	0.053423119	0.33392984	0.169335319	0.656745684	0.834704795	Bacteria.Fusobacteria.Fusobacteriia.Fusobacteriales.Fusobacteriaceae.Fusobacterium	TMEM87B
241326	ENSG00000153214	rs3762616	0.32895814	0.273420134	0.116498484	0.080813592	0.34991714	-0.269771921	0.206393107	-0.158490465	0.355791357	0.244265159	0.129765214	0.089382325	0.238906828	0.112640329	0.901222714	0.997412515	Bacteria.Proteobacteria.Gammaproteobacteria.Enterobacteriales.Enterobacteriaceae.Citrobacter	TMEM87B
241327	ENSG00000153214	rs3762616	0.391130884	0.636100118	0.31287643	0.529077786	0.614641658	-0.257913106	-0.144964865	0.067165885	0.712015892	0.542564115	0.142544419	0.106147779	0.848698673	0.68130609	0.876277026	0.83218264	Bacteria.Firmicutes.Clostridia.Clostridiales.Lachnospiraceae	TMEM87B
241328	ENSG00000153214	rs3762616	0.51735011	0.832562268	0.341806623	0.832085307	0.267343544	-0.05245815	0.163176677	-0.022184167	0.410708692	0.247146839	0.170418553	0.104215136	0.32438649	0.235855084	0.814698104	0.935365119	Bacteria.Firmicutes.Clostridia.Clostridiales.Ruminococcaceae.Ruminococcus.2	TMEM87B
241329	ENSG00000153214	rs3762616	0.767632333	0.852968872	0.538895873	0.585867791	0.112169459	-0.041954448	-0.086484447	0.045926446	0.378065304	0.225489556	0.14000947	0.083880723	0.379730195	0.301383626	0.943988959	0.928588326	Bacteria.Proteobacteria.Betaproteobacteria.Burkholderiales.Alcaligenaceae	TMEM87B
241330	ENSG00000153214	rs3762616	0.212322536	0.213938663	0.113574551	0.124444446	-0.473438805	0.290837319	-0.250480098	0.149155174	0.37592486	0.231760386	0.156197305	0.095846109	0.311464638	0.148398418	0.999469974	0.986131077	Bacteria.Bacteroidetes.Bacteroidia.Bacteroidales.Porphyromonadaceae.Barnesiella	TMEM87B
241331	ENSG00000153214	rs3762616	0.703671164	0.821475822	0.691673982	0.884755158	-0.128072626	0.048801547	0.078643186	-0.017479656	0.335247925	0.215414207	0.19743316	0.120130458	0.380594798	0.231873138	0.993501001	0.954085234	Bacteria.Firmicutes.Erysipelotrichia.Erysipelotrichales	TMEM87B
241332	ENSG00000153214	rs3762616	0.957997364	0.668713191	0.447928972	0.975504904	-0.014398161	0.075612809	0.084123479	0.002158318	0.272345507	0.175909756	0.110191857	0.070026369	0.316787158	0.158125549	0.998409995	0.996467843	Bacteria.Verrucomicrobia	TMEM87B
241333	ENSG00000153214	rs3762616	0.635562855	0.584997391	0.583196592	0.568510026	-0.156894263	0.11793273	-0.076381134	0.051497964	0.329528291	0.214893619	0.138512987	0.089855225	0.309131927	0.185493414	0.999305535	0.990226145	Bacteria.Proteobacteria.Gammaproteobacteria.Pseudomonadales.Pseudomonadaceae.Pseudomonas	TMEM87B
241334	ENSG00000153214	rs3762616	0.277842382	0.322539633	0.25452722	0.334061976	-0.552276193	0.299494522	-0.280062687	0.149646389	0.504728188	0.300479385	0.243653646	0.153784869	0.413305881	0.211950295	0.968970412	0.998920199	Bacteria.Firmicutes.Clostridia.Clostridiales.Lachnospiraceae..Eubacterium..ventriosum.group	TMEM87B
241335	ENSG00000153214	rs3762616	0.691360555	0.84783742	0.531243097	0.71287712	0.175118526	-0.049898384	-0.095876606	0.033677084	0.439162625	0.259032552	0.152323903	0.091122074	0.478609164	0.281299942	0.958166	0.931534808	Bacteria.Proteobacteria.Betaproteobacteria	TMEM87B
241336	ENSG00000153214	rs3762616	0.546116593	0.462235134	0.296505804	0.169554446	0.217607232	-0.168066633	0.157934623	-0.126290062	0.35866026	0.227275477	0.15008716	0.090932923	0.305481898	0.172752423	0.995652601	0.976854668	Bacteria.Firmicutes.Clostridia.Clostridiales.Clostridiaceae.1	TMEM87B
241337	ENSG00000153214	rs3762616	0.407107445	0.589415953	0.058870308	0.113062689	0.257500801	-0.104975103	-0.243446119	0.126562969	0.308633599	0.193562212	0.126635107	0.078809528	0.289140534	0.191821171	0.834574671	0.969189617	Bacteria.Firmicutes.Clostridia.Clostridiales.Ruminococcaceae.Subdoligranulum	TMEM87B
241338	ENSG00000153214	rs3762616	0.75774195	0.51523029	0.534324686	0.258117289	0.113423116	-0.158688067	0.098374827	-0.120547398	0.36619972	0.242553151	0.157476457	0.105678472	0.424857579	0.253663252	0.963485106	0.971945944	Bacteria.Firmicutes.Bacilli.Lactobacillales.Carnobacteriaceae.Granulicatella	TMEM87B
241339	ENSG00000153214	rs3762616	0.339408116	0.520694646	0.31568849	0.48093616	1.539541933	-0.666326311	-0.273786256	0.122966709	1.599845496	1.031900197	0.270796045	0.173482332	0.999415694	0.839659039	0.990344402	0.945584009	Bacteria.Firmicutes	TMEM87B
241340	ENSG00000153214	rs3762616	0.901796134	0.864874066	0.904697327	0.557710635	-0.044415445	-0.037583803	0.015770849	-0.047383173	0.358570317	0.219997156	0.131215366	0.080413787	0.553718831	0.390153289	0.999586829	0.996426659	Bacteria.Firmicutes.Negativicutes.Selenomonadales.Veillonellaceae.Megasphaera	TMEM87B
241341	ENSG00000153214	rs3762616	0.611364153	0.4913306	0.636680125	0.518079385	-0.53996302	0.442353151	0.088468422	-0.072946482	1.057594127	0.639188155	0.186429209	0.112260614	0.906199841	0.64020497	0.998912436	0.983345621	Bacteria.Bacteroidetes.Bacteroidia.Bacteroidales	TMEM87B
241342	ENSG00000153214	rs3762616	0.69003366	0.74663483	0.395166347	0.446005234	0.141557624	-0.075611856	0.113002749	-0.068694206	0.353394308	0.233057091	0.132032624	0.089599519	0.362349345	0.275732344	0.856377162	0.808423184	Bacteria.Firmicutes.Clostridia.Clostridiales.Lachnospiraceae.Tyzzerella	TMEM87B
241343	ENSG00000153214	rs3762616	0.536715333	0.642116832	0.084862848	0.05978884	0.187667985	-0.086757772	0.257135612	-0.183316087	0.302185663	0.185820924	0.146981376	0.095711436	0.235502875	0.135351479	0.458694929	0.909274515	Bacteria.Actinobacteria.Actinobacteria.Bifidobacteriales.Bifidobacteriaceae.Bifidobacterium	TMEM87B
241344	ENSG00000153214	rs3762616	0.108169632	0.164820282	0.009958746	0.019863852	0.564080899	-0.290405243	0.441574034	-0.232586098	0.346366768	0.206748568	0.166384277	0.097441883	0.090490893	0.040216131	0.414233494	0.858887419	Bacteria.Firmicutes.Clostridia.Clostridiales.Peptostreptococcaceae	TMEM87B
241345	ENSG00000153214	rs3762616	0.202917332	0.059879909	0.115450368	0.026462433	-0.494255386	0.465788468	-0.300804377	0.267648027	0.384318928	0.243282565	0.1885711	0.11789274	0.26728013	0.073370019	0.940017368	0.72115912	Bacteria.Firmicutes.Clostridia.Clostridiales.Ruminococcaceae.Ruminiclostridium.6	TMEM87B
241346	ENSG00000153214	rs3762616	0.469007737	0.642241345	0.304734504	0.453835575	0.349702198	-0.139736609	0.203615325	-0.089455895	0.480163987	0.299405088	0.196847967	0.118722186	0.454055905	0.293355094	0.99946547	0.972078348	Bacteria.Firmicutes.Erysipelotrichia.Erysipelotrichales.Erysipelotrichaceae..Clostridium..innocuum.group	TMEM87B
241347	ENSG00000153214	rs3762616	0.341333417	0.288273423	0.271050455	0.222259838	-0.384574318	0.265529789	0.150381024	-0.102832254	0.401245733	0.248032317	0.135485115	0.083456691	0.289615611	0.155316801	0.83791785	0.807783028	Bacteria.Firmicutes.Negativicutes.Selenomonadales.Veillonellaceae	TMEM87B
241348	ENSG00000153214	rs3762616	0.700088404	0.710567472	0.649453638	0.803954447	-0.116410601	0.069959742	0.071032448	-0.024551382	0.300894535	0.187711631	0.155566264	0.098507686	0.277928516	0.167467353	0.903417728	0.916558167	Bacteria.Firmicutes.Clostridia.Clostridiales.Lachnospiraceaencultured	TMEM87B
241349	ENSG00000153214	rs3762616	0.221188558	0.240103866	0.077513511	0.080595766	0.499825545	-0.310799452	0.273590898	-0.174429656	0.404698858	0.262186142	0.152566494	0.098299087	0.346710391	0.162344092	0.999028109	0.997798285	Bacteria.Actinobacteria.Actinobacteria.Micrococcales.Micrococcaceae	TMEM87B
241350	ENSG00000153214	rs3762616	0.380084065	0.347820451	0.254385692	0.259073922	-0.314150527	0.213648325	-0.184906611	0.120686756	0.355508146	0.225948253	0.160819762	0.106015483	0.371990849	0.170482715	0.998768023	0.949258587	Bacteria.Firmicutes.Clostridia.Clostridiales.Ruminococcaceae.Ruminococcaceae.NK4A214.group	TMEM87B
241351	ENSG00000153214	rs3762616	0.484206886	0.50575266	0.367790276	0.44009278	-0.2393059	0.141662052	0.109177145	-0.055980358	0.340155529	0.211713877	0.120392907	0.072071798	0.328921522	0.186427932	0.998302481	0.99762474	Bacteria.Proteobacteria.Gammaproteobacteria.Enterobacteriales.Enterobacteriaceae.Escherichia.Shigella	TMEM87B
241352	ENSG00000153214	rs3762616	0.459131346	0.296828733	0.240882421	0.115710344	-0.231161032	0.207178319	-0.186750569	0.162885198	0.310432349	0.197016799	0.157803992	0.102185355	0.290189512	0.107845109	0.909940979	0.788021077	Bacteria.Firmicutes.Clostridia.Clostridiales.Ruminococcaceae.Ruminococcaceae.UCG.005	TMEM87B
241353	ENSG00000153214	rs3762616	0.80488197	0.756778766	0.217140428	0.212123118	-0.066618506	0.053040035	-0.155225002	0.099445896	0.268591504	0.17054529	0.124570761	0.078928228	0.273373351	0.14096264	0.998880039	0.950358135	Bacteria.Proteobacteria.Deltaproteobacteria.Desulfovibrionales.Desulfovibrionaceae.Bilophila	TMEM87B
241354	ENSG00000153214	rs3762616	0.636696366	0.671038965	0.120584858	0.122523652	0.138801812	-0.079876642	-0.192316529	0.12437457	0.29251071	0.187228012	0.122289198	0.079506829	0.292155727	0.169656082	0.997528932	0.993985312	Bacteria.Bacteroidetes.Bacteroidia.Bacteroidales.Rikenellaceae.Alistipes	TMEM87B
241355	ENSG00000153214	rs3762616	0.834386682	0.77219724	0.852394609	0.754678463	-0.058916903	0.051072914	-0.020291457	0.020489184	0.280680626	0.175693339	0.108629724	0.065298126	0.271735898	0.193966833	0.99994518	0.999865593	Bacteria.Bacteroidetes.Bacteroidia.Bacteroidales.Prevotellaceae	TMEM87B
241356	ENSG00000153214	rs3762616	0.821212482	0.829735918	0.692111046	0.664186525	0.11230759	-0.066623137	-0.071045493	0.047477869	0.49499232	0.308591332	0.178626405	0.108868938	0.736831313	0.513595913	0.996108676	0.998901623	Bacteria.Firmicutes.Clostridia.Clostridiales.Lachnospiraceae..Ruminococcus..gnavus.group	TMEM87B
241357	ENSG00000153214	rs3762616	0.521308955	0.255948089	0.419760376	0.173526792	-0.237402316	0.27092221	-0.206050673	0.232609712	0.368194957	0.236414236	0.253784242	0.169069212	0.353685091	0.115078546	0.828658684	0.987554159	Bacteria.Firmicutes.Clostridia.Clostridiales.Family.XIII	TMEM87B
241358	ENSG00000153214	rs3762616	0.634945565	0.668988262	0.119630955	0.121357076	0.13953893	-0.080416167	-0.192742604	0.124697824	0.292541168	0.187250089	0.122239215	0.079460088	0.291550254	0.167428143	0.997466038	0.994193156	Bacteria.Bacteroidetes.Bacteroidia.Bacteroidales.Rikenellaceae	TMEM87B
241359	ENSG00000153214	rs3762616	0.411034981	0.510475504	0.321791688	0.525584362	-0.286862403	0.138870826	-0.146536188	0.058720537	0.346735407	0.209873909	0.146789293	0.092016878	0.329465772	0.191244549	0.974916192	0.973716764	Bacteria.Firmicutes.Clostridia.Clostridiales.Ruminococcaceae.Ruminococcus.1	TMEM87B
241360	ENSG00000153214	rs3762616	0.681278864	0.840418693	0.492264036	0.891745468	0.15854601	-0.04637721	0.096404458	-0.011573061	0.384314352	0.229416011	0.139603452	0.084708604	0.31342914	0.198587317	0.788338576	0.996905805	Bacteria.Firmicutes.Negativicutes.Selenomonadales.Acidaminococcaceae.Phascolarctobacterium	TMEM87B
241361	ENSG00000153214	rs3762616	0.29959812	0.181978784	0.045691206	0.01456644	-0.298777719	0.246519672	-0.292118605	0.235808312	0.285770253	0.182755931	0.143424782	0.09398081	0.180767671	0.041664285	0.999417824	0.873292743	Bacteria.Firmicutes.Clostridia.Clostridiales.Christensenellaceae.Christensenellaceae.R.7.group	TMEM87B
241362	ENSG00000153214	rs3762616	0.82257433	0.839001826	0.565211365	0.157173991	-0.059063465	0.0339864	-0.079466453	0.126353266	0.262353574	0.166621617	0.137478233	0.088302738	0.27288418	0.190246172	0.98670933	0.902865961	Bacteria.Firmicutes.Clostridia.Clostridiales.Lachnospiraceae.Coprococcus.1	TMEM87B
241363	ENSG00000153214	rs3762616	0.89623401	0.828833435	0.684683749	0.840968307	-0.035890158	0.037746185	-0.046306269	0.014191117	0.27413056	0.173899796	0.113529846	0.070445755	0.285577988	0.159661872	0.94253553	0.990947792	Bacteria.Bacteroidetes.Bacteroidia.Bacteroidales.Porphyromonadaceae.Parabacteroides	TMEM87B
241364	ENSG00000153214	rs3762616	0.299850317	0.178762486	0.043361849	0.012640613	-0.296623551	0.246820625	-0.296811189	0.241346144	0.283859175	0.181614986	0.144094728	0.094138866	0.177799064	0.041827922	0.999989953	0.840654937	Bacteria.Firmicutes.Clostridia.Clostridiales.Christensenellaceae	TMEM87B
241365	ENSG00000153214	rs3762616	0.544340188	0.545554883	0.225903146	0.220561989	0.209738663	-0.13957056	0.245015166	-0.164463271	0.344162665	0.229717767	0.200437462	0.132979997	0.424495298	0.245515454	0.998330087	0.999834196	Bacteria.Actinobacteria.Coriobacteriia.Coriobacteriales.Coriobacteriaceae.Collinsella	TMEM87B
241366	ENSG00000153214	rs3762616	0.839971652	0.992719532	0.445878419	0.546418463	0.062423339	-0.001783727	-0.116324581	0.055180927	0.307917387	0.194741213	0.151682487	0.091017841	0.479547176	0.365865711	0.998793879	0.998019463	Bacteria.Firmicutes.Clostridia.Clostridiales.Lachnospiraceae.Blautia	TMEM87B
241367	ENSG00000153214	rs3762616	0.721625017	0.686550324	0.289100313	0.28857161	0.111586799	-0.089938918	0.119946502	-0.087135367	0.31185783	0.221893933	0.112236416	0.081444244	0.618911762	0.412886197	0.999437234	0.98110946	Bacteria.Proteobacteria.Betaproteobacteria.Neisseriales.Neisseriaceae	TMEM87B
241368	ENSG00000153214	rs3762616	0.710343743	0.907920985	0.304261831	0.662619971	0.113399404	-0.021751409	-0.162604293	0.042484197	0.304019867	0.187340737	0.157045167	0.096935583	0.31278871	0.185895368	0.612588942	0.955303348	Bacteria.Firmicutes.Bacilli.Lactobacillales.Streptococcaceae	TMEM87B
241369	ENSG00000153214	rs3762616	0.283656637	0.277349922	0.109188386	0.136009048	-0.349280597	0.22996157	-0.234436925	0.143794088	0.323125932	0.20994589	0.144376707	0.095275556	0.252852351	0.112928271	0.833321003	0.906546295	Bacteria.Firmicutes.Clostridia.Clostridiales.Ruminococcaceae.Ruminococcaceae.UCG.003	TMEM87B
241370	ENSG00000153214	rs3762616	0.478491218	0.496232422	0.110033079	0.122335782	0.225642026	-0.14334621	0.381802322	-0.251294259	0.316563838	0.209503393	0.235702099	0.160558444	0.320168196	0.196795414	0.740308403	0.994989321	Bacteria.Actinobacteria.Coriobacteriia.Coriobacteriales	TMEM87B
241371	ENSG00000153214	rs3762616	0.84616633	0.741399248	0.924575373	0.8200608	-0.063668257	0.065576436	0.01394041	-0.019296403	0.326878693	0.197882473	0.14668789	0.084494361	0.407140419	0.207145502	0.99786128	0.999462671	Bacteria.Firmicutes.Clostridia.Clostridiales.Lachnospiraceae.Anaerostipes	TMEM87B
241372	ENSG00000153214	rs3762616	0.581335383	0.68729099	0.546412577	0.640776638	0.736078326	-0.355804079	-0.14059563	0.071672047	1.328253517	0.880024875	0.231901184	0.152892877	0.987348183	0.77351519	0.996576058	0.849862244	Bacteria.Firmicutes.Clostridia.Clostridiales	TMEM87B
241373	ENSG00000153214	rs3762616	0.9847986	0.778850469	0.559742764	0.932502041	0.005380945	0.050671721	-0.068834955	0.006445478	0.28134758	0.179707462	0.117426355	0.075810384	0.436131761	0.207273889	0.935773729	0.939699765	Bacteria.Firmicutes.Clostridia.Clostridiales.Lachnospiraceae.Roseburia	TMEM87B
241374	ENSG00000153214	rs3762616	0.213115827	0.160962837	0.087552236	0.063025577	-0.436421353	0.310460067	-0.327327013	0.224506946	0.347140537	0.218978156	0.188748675	0.118728972	0.243588828	0.093195962	0.950146129	0.973105641	Bacteria.Firmicutes.Clostridia.Clostridiales.Ruminococcaceae.Ruminiclostridium.9	TMEM87B
241375	ENSG00000153214	rs3762616	0.097012911	0.05227184	0.011845881	0.003849741	-0.541304158	0.3955616	0.433412025	-0.318785267	0.321544687	0.200125643	0.167438312	0.10640155	0.153136631	0.038450086	0.738560408	0.947020165	Bacteria.Actinobacteria	TMEM87B
241376	ENSG00000153214	rs3762616	0.536661789	0.642184194	0.08474259	0.059594224	0.187682786	-0.086734618	0.257220056	-0.183436352	0.302169654	0.185808995	0.146971583	0.095699216	0.234953018	0.135389729	0.457572699	0.911031576	Bacteria.Actinobacteria.Actinobacteria.Bifidobacteriales.Bifidobacteriaceae	TMEM87B
241377	ENSG00000153214	rs3762616	0.328311528	0.610899552	0.326437861	0.712627279	-0.46095109	0.145438842	-0.167717142	0.039038945	0.468058569	0.284490858	0.169640016	0.105533782	0.34393306	0.396195027	0.583731591	0.864497878	Bacteria.Firmicutes.Erysipelotrichia.Erysipelotrichales.Erysipelotrichaceae.Holdemanella	TMEM87B
241378	ENSG00000153214	rs3762616	0.502636037	0.460807602	0.262881807	0.180423047	0.250227756	-0.173150803	0.177559948	-0.127309741	0.371232427	0.233402774	0.157237623	0.094039891	0.300805303	0.160608821	0.99830237	0.997282036	Bacteria.Firmicutes.Clostridia.Clostridiales.Clostridiaceae.1.Clostridium.sensu.stricto.1	TMEM87B
241379	ENSG00000153214	rs3762616	0.262753344	0.269705125	0.057568908	0.07516465	-0.351936783	0.217321141	-0.233422908	0.14222514	0.311571777	0.195240363	0.120777023	0.078664832	0.366173592	0.20210487	0.984987993	0.971423926	Bacteria.Proteobacteria.Deltaproteobacteria.Desulfovibrionales.Desulfovibrionaceae.Desulfovibrio	TMEM87B
241380	ENSG00000153214	rs3762616	0.355226684	0.358399255	0.104908609	0.055482217	0.335405155	-0.199134239	0.277759823	-0.195661487	0.360248311	0.215308893	0.168942159	0.100363015	0.204827832	0.115351128	0.998173674	0.986722564	Bacteria.Firmicutes.Bacilli.Bacillales	TMEM87B
241381	ENSG00000153214	rs3762616	0.117627277	0.121613726	0.006866432	0.007136804	0.518768023	-0.33177175	0.304830917	-0.201201906	0.327190149	0.211560358	0.10922401	0.072456827	0.198508166	0.088322795	0.999814869	0.870757981	Bacteria.Actinobacteria.Actinobacteria.Corynebacteriales.Corynebacteriaceae	TMEM87B
241382	ENSG00000153214	rs3762616	0.663983986	0.746537097	0.027458238	0.052229208	0.119002171	-0.056126913	-0.286061465	0.15843334	0.272701979	0.17292986	0.12685848	0.080140909	0.231256327	0.149257181	0.972085394	0.950708623	Bacteria.Proteobacteria.Deltaproteobacteria.Desulfovibrionales.Desulfovibrionaceae	TMEM87B
241383	ENSG00000153214	rs3762616	0.988053346	0.863348643	0.193557865	0.378968083	-0.004045828	0.029427088	-0.192100597	0.083127971	0.269177993	0.170309716	0.146249407	0.093850364	0.319836633	0.172338656	0.997048205	0.999513539	Bacteria.Firmicutes.Clostridia.Clostridiales.Lachnospiraceae.Dorea	TMEM87B
241384	ENSG00000153214	rs3762616	0.406808172	0.536733246	0.363080063	0.482124848	0.818631183	-0.358664394	-0.183941763	0.08476266	0.980560523	0.577551994	0.200842768	0.119909714	0.82182655	0.672176623	0.956359196	0.930754062	Bacteria.Firmicutes.Clostridia.Clostridiales.Ruminococcaceae	TMEM87B
241385	ENSG00000153214	rs3762616	0.94528933	0.981825305	0.522866636	0.541730162	0.02022945	0.004201479	-0.074254587	0.043256629	0.293669305	0.183734925	0.115597099	0.070521199	0.356218797	0.280501388	0.88559497	0.996677764	Bacteria.Bacteroidetes.Bacteroidia.Bacteroidales.Porphyromonadaceae	TMEM87B
241386	ENSG00000153214	rs3762616	0.316211473	0.368108484	0.194852122	0.279598621	-0.357420384	0.196379732	0.153904393	-0.077703734	0.353901932	0.216698614	0.117514929	0.071276127	0.304803421	0.156287293	0.933185769	0.965530807	Bacteria.Proteobacteria.Gammaproteobacteria.Enterobacteriales.Enterobacteriaceae	TMEM87B
241387	ENSG00000153214	rs3762616	0.515153323	0.4069964	0.405195096	0.314933249	-0.21423717	0.180221724	-0.108148355	0.083769203	0.327399232	0.215957562	0.129093941	0.082724102	0.360019729	0.176990208	0.879411572	0.926870238	Bacteria.Firmicutes.Clostridia.Clostridiales.Lachnospiraceae.Lachnospiraceae.UCG.010	TMEM87B
241388	ENSG00000153214	rs3762616	0.869444834	0.829911986	0.833074382	0.799509182	-0.045164601	0.037749642	0.02616493	-0.021962647	0.273717486	0.175036232	0.123655207	0.086125018	0.275904201	0.158467116	0.89904503	0.981983734	Bacteria.Proteobacteria.Gammaproteobacteria.Pasteurellales.Pasteurellaceae.Haemophilus	TMEM87B
241389	ENSG00000153214	rs3762616	0.774067578	0.673975368	0.720142829	0.602068058	0.285157602	-0.253342094	-0.084389497	0.075012091	0.989311877	0.599512852	0.234543269	0.143166356	0.814726145	0.69918499	0.921846173	0.99665811	Bacteria.Proteobacteria	TMEM87B
241390	ENSG00000153214	rs3762616	0.706461273	0.657376049	0.285332172	0.176325039	-0.102565307	0.076605591	0.120119558	-0.09564305	0.271159866	0.171932543	0.111515499	0.069975745	0.228302262	0.136104222	0.937508231	0.895299894	Bacteria.Firmicutes.Negativicutes.Selenomonadales.Veillonellaceae.Dialister	TMEM87B
241391	ENSG00000153214	rs3762616	0.535011702	0.573476455	0.391377909	0.370192672	0.322459888	-0.164119723	0.161456488	-0.094112471	0.517058649	0.290087929	0.187133248	0.104305914	0.370319871	0.253603295	0.999614985	0.99936283	Bacteria.Firmicutes.Clostridia.Clostridiales.Lachnospiraceae.Tyzzerella.4	TMEM87B
241392	ENSG00000153214	rs3762616	0.699822065	0.882744659	0.304046808	0.666858825	0.117604034	-0.027593931	-0.162607618	0.041888442	0.303695502	0.186366437	0.156977998	0.096873834	0.319893995	0.197358943	0.599922722	0.921307549	Bacteria.Firmicutes.Bacilli.Lactobacillales.Streptococcaceae.Streptococcus	TMEM87B
241393	ENSG00000153214	rs3762616	0.084512438	0.127567574	0.012105432	0.017005941	0.667627493	-0.344367558	0.456605262	-0.249642362	0.381183499	0.223153858	0.176962385	0.101953108	0.082416398	0.046709839	0.713126428	0.899525087	Bacteria.Firmicutes.Clostridia.Clostridiales.Peptostreptococcaceae.Intestinibacter	TMEM87B
241394	ENSG00000153214	rs3762616	0.921124087	0.849147679	0.735689521	0.983312913	-0.027811148	0.03374062	0.044473259	-0.001724413	0.279797699	0.176694841	0.131191387	0.08213408	0.329003709	0.183171571	0.999334555	0.999343081	Bacteria.Firmicutes.Erysipelotrichia.Erysipelotrichales.Erysipelotrichaceae.Erysipelotrichaceae.UCG.003	TMEM87B
241395	ENSG00000153214	rs3762616	0.24580117	0.347740624	0.029304718	0.053748572	0.381956508	-0.191954676	0.33061527	-0.179144195	0.326174106	0.202971843	0.148401525	0.091215693	0.164902753	0.114665764	0.998970432	0.998994847	Bacteria.Firmicutes.Erysipelotrichia.Erysipelotrichales.Erysipelotrichaceae.Erysipelatoclostridium	TMEM87B
241396	ENSG00000153291	rs12215229	0.052274767	0.004817892	0.194495829	0.089884105	-0.193997576	0.631266783	-0.066435835	0.194280269	0.098150038	0.216367046	0.05068661	0.112869424	0.134879708	0.011956876	0.816998542	0.978883571	Bacteria.Firmicutes.Clostridia.Clostridiales.Family.XIII.Family.XIII.AD3011.group	SLC25A27
241397	ENSG00000153291	rs12215229	0.118194192	0.007777631	0.432701226	0.974208657	-0.111570237	0.344513571	0.02655204	-0.002138734	0.070478723	0.125484662	0.033635441	0.065902301	0.084570943	0.00514553	0.617884794	0.998332705	Bacteria.Firmicutes.Negativicutes.Selenomonadales.Veillonellaceae.Veillonella	SLC25A27
241398	ENSG00000153291	rs12215229	0.071195667	0.008244764	0.22080488	0.567054275	-0.128576943	0.334569054	-0.037576468	-0.037130192	0.070115778	0.122820746	0.030399363	0.064542179	0.075936107	0.005064176	0.639099506	0.906418779	Bacteria.Firmicutes.Clostridia.Clostridiales.Lachnospiraceae.Lachnospira	SLC25A27
241399	ENSG00000153291	rs12215229	0.105889258	0.062208353	0.413668402	0.897412792	-0.12597581	0.307856413	-0.038400568	-0.0128423	0.076842816	0.162288212	0.046679004	0.099223667	0.112895142	0.031878073	0.784746837	0.868962619	Bacteria.Firmicutes.Clostridia.Clostridiales.Ruminococcaceae.Butyricicoccus	SLC25A27
241400	ENSG00000153291	rs12215229	0.058569914	0.00585498	0.235745544	0.127634985	-0.150586397	0.523057317	-0.04585542	0.11535927	0.078235976	0.183638874	0.038321615	0.074767509	0.093368491	0.007691575	0.779346049	0.955201279	Bacteria.Firmicutes.Clostridia.Clostridiales.Ruminococcaceae..Eubacterium..coprostanoligenes.group	SLC25A27
241401	ENSG00000153291	rs12215229	0.458251813	0.193856721	0.603531025	0.842504173	-0.06870254	0.300963031	0.021274511	-0.01817517	0.092081291	0.229283905	0.040768526	0.091114843	0.336976482	0.125178139	0.988161388	0.958055178	Bacteria.Firmicutes.Bacilli.Lactobacillales.Carnobacteriaceae	SLC25A27
241402	ENSG00000153291	rs12215229	0.8738812	0.088844954	0.121186993	0.568922105	-0.014032471	0.261903372	0.064903961	-0.0384773	0.088061694	0.151651976	0.041338933	0.067208153	0.486827275	0.045855918	0.696504714	0.986601832	Bacteria.Bacteroidetes.Bacteroidia.Bacteroidales.Porphyromonadaceae.Odoribacter	SLC25A27
241403	ENSG00000153291	rs12215229	0.239344372	0.011012844	0.804116414	0.11951917	-0.082957031	0.318813036	-0.008350159	-0.0928673	0.069867217	0.121864945	0.033531697	0.058879205	0.148857006	0.005600589	0.907465165	0.95539717	Bacteria.Firmicutes.Clostridia.Clostridiales.Lachnospiraceae..Eubacterium..hallii.group	SLC25A27
241404	ENSG00000153291	rs12215229	0.315328898	0.060034467	0.959001079	0.70854468	-0.098460521	0.394552501	0.002461424	0.03338316	0.097312272	0.206203753	0.047699455	0.088919829	0.340189555	0.055506469	0.999274386	0.998480911	Bacteria.Firmicutes.Clostridia.Clostridiales.Ruminococcaceae.Ruminococcaceae.UCG.013	SLC25A27
241405	ENSG00000153291	rs12215229	0.151098913	0.101975974	0.614296	0.375931496	-0.12170232	0.251207914	0.016628028	0.049391573	0.083787854	0.151473165	0.032838788	0.055406492	0.142768541	0.053043055	0.999507593	0.935584968	Bacteria.Firmicutes.Clostridia.Clostridiales.Lachnospiraceae.Lachnoclostridium	SLC25A27
241406	ENSG00000153291	rs12215229	0.162131269	0.067294681	0.457776797	0.408187641	-0.096308844	0.255767256	0.02052966	0.050129848	0.068122361	0.137484666	0.027486509	0.060223593	0.094807378	0.021377515	0.934169653	0.990835033	Bacteria.Bacteroidetes.Bacteroidia.Bacteroidales.Porphyromonadaceae.Parabacteroides	SLC25A27
241407	ENSG00000153291	rs12215229	0.19465964	0.038875015	0.332325447	0.386644176	-0.090612075	0.292038745	-0.031947119	0.04821836	0.069157361	0.13856959	0.032712058	0.055328451	0.106533695	0.018322896	0.996033175	0.947631289	Bacteria.Firmicutes.Clostridia.Clostridiales.Lachnospiraceae.Lachnospiraceae.NK4A136.group	SLC25A27
241408	ENSG00000153291	rs12215229	0.18333925	0.013401375	0.757084143	0.427918184	-0.113145196	0.412295709	0.012444214	-0.079996477	0.084144309	0.162237652	0.040065191	0.100286714	0.194744734	0.014855767	0.80768932	0.982679299	Bacteria.Firmicutes.Bacilli	SLC25A27
241409	ENSG00000153291	rs12215229	0.185318985	0.011817334	0.735510795	0.37472797	-0.126895454	0.4196992	0.012063635	-0.048521451	0.094802638	0.162083258	0.035561438	0.054292566	0.196815689	0.014698145	0.972171005	0.894926457	Bacteria.Proteobacteria.Betaproteobacteria.Burkholderiales	SLC25A27
241410	ENSG00000153291	rs12215229	0.160594602	0.018288072	0.627942449	0.96771099	-0.098192488	0.339294031	-0.016131594	0.002614295	0.06919671	0.140212026	0.033131237	0.064338899	0.104579089	0.00856088	0.907003616	0.964335663	Bacteria.Proteobacteria.Deltaproteobacteria	SLC25A27
241411	ENSG00000153291	rs12215229	0.289068761	0.016679757	0.875125887	0.353847407	-0.114639959	0.464352025	-0.006180518	0.059438932	0.107263896	0.18905147	0.039176173	0.063657603	0.332760201	0.032345096	0.999586829	0.996426659	Bacteria.Firmicutes.Negativicutes.Selenomonadales.Veillonellaceae.Megasphaera	SLC25A27
241412	ENSG00000153291	rs12215229	0.108162013	0.005310148	0.509030308	0.138431196	-0.138461464	0.54211451	0.027235943	-0.117060082	0.085018644	0.188029764	0.041020604	0.078049729	0.140682455	0.006862095	0.993501001	0.838181028	Bacteria.Firmicutes.Erysipelotrichia.Erysipelotrichales	SLC25A27
241413	ENSG00000153291	rs12215229	0.011760884	0.00645273	0.036483087	0.235995161	-0.259238778	0.492487501	-0.082996468	0.080568118	0.100044885	0.175053474	0.038875385	0.06736747	0.052128919	0.014058229	0.712564927	0.86628206	Bacteria.Firmicutes.Clostridia.Clostridiales.Ruminococcaceae.Ruminococcaceae.UCG.014	SLC25A27
241414	ENSG00000153291	rs12215229	0.172805055	0.055276008	0.399095638	0.084231031	-0.093277168	0.254280889	0.033480078	-0.124453996	0.067681878	0.130318042	0.039446947	0.070991475	0.111318114	0.016530327	0.989605196	0.849141214	Bacteria.Firmicutes.Clostridia.Clostridiales.Ruminococcaceae.Flavonifractor	SLC25A27
241415	ENSG00000153291	rs12215229	0.765752698	0.304897221	0.55279216	0.660959353	-0.037591462	0.242927078	0.026751237	-0.03571287	0.125653788	0.234932824	0.044836849	0.081059418	0.67910916	0.270130557	0.998986731	0.998377846	Bacteria.Firmicutes.Clostridia.Clostridiales.Family.XI.Anaerococcus	SLC25A27
241416	ENSG00000153291	rs12215229	0.457901294	0.207845702	0.99670524	0.798656047	-0.101688126	0.406156163	0.000157789	-0.021104703	0.136184857	0.319311492	0.038066772	0.082402144	0.653354033	0.294852323	0.915613968	0.912871197	Bacteria.Firmicutes.Clostridia.Clostridiales.Lachnospiraceae..Eubacterium..rectale.group	SLC25A27
241417	ENSG00000153291	rs12215229	0.399830092	0.105921241	0.913354627	0.733104845	-0.091798082	0.288682258	0.004425938	-0.028033502	0.108328032	0.176107071	0.040520908	0.081862988	0.405327782	0.096278739	0.999469974	0.995085677	Bacteria.Bacteroidetes.Bacteroidia.Bacteroidales.Porphyromonadaceae.Barnesiella	SLC25A27
241418	ENSG00000153291	rs12215229	0.10652027	0.012244022	0.290469425	0.819247428	-0.113941487	0.331267792	-0.029807258	0.011971472	0.069630201	0.128602736	0.027971232	0.052180127	0.085630048	0.005939287	0.70461316	0.8806471	Bacteria.Fusobacteria.Fusobacteriia.Fusobacteriales.Fusobacteriaceae.Fusobacterium	SLC25A27
241419	ENSG00000153291	rs12215229	0.160745374	0.017981527	0.812353188	0.765242389	-0.109407857	0.350939782	-0.008894884	0.018995075	0.077128439	0.144624029	0.03731961	0.063350947	0.124615198	0.007888167	0.999989953	0.995366106	Bacteria.Firmicutes.Clostridia.Clostridiales.Christensenellaceae	SLC25A27
241420	ENSG00000153291	rs12215229	0.104978655	0.016752174	0.478796519	0.397758474	-0.130937183	0.423689583	-0.027842839	0.062543342	0.079656443	0.172616287	0.039089261	0.073480175	0.123768115	0.014059953	0.911591624	0.871002145	Bacteria.Firmicutes.Clostridia.Clostridiales.Ruminococcaceae.Ruminococcaceae.UCG.005	SLC25A27
241421	ENSG00000153291	rs12215229	0.268864693	0.007714425	0.949872781	0.529419161	-0.091407495	0.351298646	0.002243061	0.026131339	0.081974744	0.127816915	0.035544297	0.041331854	0.213447043	0.008720058	0.99830237	0.997282036	Bacteria.Firmicutes.Clostridia.Clostridiales.Clostridiaceae.1.Clostridium.sensu.stricto.1	SLC25A27
241422	ENSG00000153291	rs12215229	0.199661026	0.012697175	0.830410729	0.354992609	-0.113814786	0.439347942	0.007240146	-0.06546049	0.087854015	0.171485206	0.033671152	0.070274668	0.197679777	0.01318909	0.998997514	0.969189617	Bacteria.Firmicutes.Clostridia.Clostridiales.Ruminococcaceae.Subdoligranulum	SLC25A27
241423	ENSG00000153291	rs12215229	0.837562342	0.734548446	0.36098697	0.203124766	-0.021812289	0.080517296	-0.029710395	0.073156904	0.105975697	0.23645577	0.032298225	0.056911179	0.601360646	0.330722776	0.799748897	0.995251343	Bacteria.Proteobacteria.Gammaproteobacteria	SLC25A27
241424	ENSG00000153291	rs12215229	0.262808469	0.041424681	0.939407541	0.339927162	-0.091398587	0.285960144	-0.003235752	0.062656466	0.080925161	0.137489234	0.042405681	0.065181212	0.195000582	0.023692704	0.78023164	0.892844497	Bacteria.Actinobacteria.Actinobacteria	SLC25A27
241425	ENSG00000153291	rs12215229	0.207773711	0.029058373	0.908471774	0.802433298	-0.0979268	0.358570919	-0.00446003	-0.017608412	0.076975666	0.160695212	0.038645601	0.070094772	0.163306226	0.01875668	0.997851323	0.977487446	Bacteria.Firmicutes.Clostridia.Clostridiales.Lachnospiraceae.Fusicatenibacter	SLC25A27
241426	ENSG00000153291	rs12215229	0.079781245	0.073254665	0.287079745	0.698854115	-0.162696353	0.292307822	-0.042002371	-0.024285951	0.091434176	0.160586241	0.039136691	0.062502844	0.134496331	0.048897226	0.974916192	0.984760276	Bacteria.Firmicutes.Clostridia.Clostridiales.Ruminococcaceae.Ruminococcus.1	SLC25A27
241427	ENSG00000153291	rs12215229	0.146671129	0.01242972	0.9705498	0.23432696	-0.101201027	0.317777116	0.001842455	-0.103660362	0.068906322	0.12364121	0.049716747	0.086364564	0.073592409	0.005703877	0.981778416	0.956901174	Bacteria.Firmicutes.Clostridia.Clostridiales.Ruminococcaceae.Ruminiclostridium.5	SLC25A27
241428	ENSG00000153291	rs12215229	0.831510397	0.112871607	0.405983386	0.846996224	-0.024738725	0.383694582	0.044280931	0.018749232	0.11581306	0.238793697	0.052946299	0.096789135	0.655817862	0.11478444	0.978154064	0.998920199	Bacteria.Firmicutes.Clostridia.Clostridiales.Lachnospiraceae..Eubacterium..ventriosum.group	SLC25A27
241429	ENSG00000153291	rs12215229	0.351767746	0.070063925	0.981453114	0.772071763	-0.102730205	0.378817453	-0.000964503	0.020093501	0.109544133	0.205727513	0.04133212	0.069083474	0.391196535	0.084327983	0.999373179	0.974066746	Bacteria.Bacteroidetes.Bacteroidia.Bacteroidales.Prevotellaceae.Prevotella.7	SLC25A27
241430	ENSG00000153291	rs12215229	0.188026648	0.012404683	0.994423273	0.902934729	-0.100072086	0.330850526	0.000214161	-0.007123331	0.075230149	0.128689278	0.030524755	0.058185423	0.11716487	0.007159627	0.775990829	0.999675186	Bacteria.Firmicutes.Negativicutes.Selenomonadales.Acidaminococcaceae	SLC25A27
241431	ENSG00000153291	rs12215229	0.219240754	0.028138257	0.751896932	0.845206546	-0.091883082	0.317920479	0.009133359	-0.009746968	0.074078895	0.141625635	0.028770133	0.049727528	0.128134479	0.014115754	0.99894297	0.998882343	Bacteria.Verrucomicrobia.Verrucomicrobiae.Verrucomicrobiales.Verrucomicrobiaceae.Akkermansia	SLC25A27
241432	ENSG00000153291	rs12215229	0.141082818	0.005339863	0.762827718	0.281345994	-0.102844941	0.410206902	-0.011742703	0.075442833	0.069040207	0.142376199	0.038752244	0.069456356	0.107168389	0.003034836	0.753348662	0.869357444	Bacteria.Firmicutes.Clostridia.Clostridiales.Peptostreptococcaceae	SLC25A27
241433	ENSG00000153291	rs12215229	0.21237898	0.014173748	0.885610886	0.663515571	-0.106857969	0.358106344	-0.004766427	0.023365457	0.084859089	0.142122905	0.033004496	0.053464089	0.188594533	0.013920485	0.965239182	0.997412515	Bacteria.Proteobacteria.Gammaproteobacteria.Enterobacteriales.Enterobacteriaceae.Citrobacter	SLC25A27
241434	ENSG00000153291	rs12215229	0.23966608	0.959514258	0.729216506	0.273318398	-0.126293429	0.015185429	-0.013308672	-0.11272238	0.10643917	0.298008924	0.038282868	0.102042709	0.392884115	0.493563968	0.999437234	0.98110946	Bacteria.Proteobacteria.Betaproteobacteria.Neisseriales.Neisseriaceae	SLC25A27
241435	ENSG00000153291	rs12215229	0.065006647	0.003496555	0.133841956	0.153004896	-0.133913755	0.403146091	0.059169146	-0.12706445	0.071362994	0.133080472	0.038983633	0.087893815	0.067753962	0.002712128	0.510681066	0.955303348	Bacteria.Firmicutes.Bacilli.Lactobacillales.Streptococcaceae	SLC25A27
241436	ENSG00000153291	rs12215229	0.272831219	0.010123446	0.661716134	0.60937884	-0.082895605	0.334434421	-0.013758135	-0.027489547	0.074964933	0.126306634	0.031302197	0.053543044	0.17459802	0.007103248	0.997528932	0.993985312	Bacteria.Bacteroidetes.Bacteroidia.Bacteroidales.Rikenellaceae.Alistipes	SLC25A27
241437	ENSG00000153291	rs12215229	0.122752814	0.006110911	0.592706548	0.161323141	-0.130384483	0.529670568	0.02150541	-0.109734196	0.083400688	0.186967891	0.040007522	0.077466907	0.137831762	0.006097408	0.999513786	0.855404791	Bacteria.Firmicutes.Erysipelotrichia.Erysipelotrichales.Erysipelotrichaceae	SLC25A27
241438	ENSG00000153291	rs12215229	0.350238252	0.084555996	0.829336809	0.894885306	-0.124977404	0.354262483	-0.010479525	0.010498226	0.13284167	0.202295993	0.048424727	0.079151021	0.478320054	0.106312571	0.996483139	0.894831116	Bacteria.Bacteroidetes.Bacteroidia.Bacteroidales.Porphyromonadaceae.Butyricimonas	SLC25A27
241439	ENSG00000153291	rs12215229	0.439503615	0.820083105	0.633633149	0.915450913	-0.249564625	0.217189188	0.026676592	0.01654603	0.320885959	0.951139838	0.05571055	0.155255176	0.987348183	0.803044237	0.996576058	0.885363401	Bacteria.Firmicutes.Clostridia.Clostridiales	SLC25A27
241440	ENSG00000153291	rs12215229	0.043428409	0.002797543	0.169786383	0.067704292	-0.204127928	0.611390804	-0.058736609	0.141817785	0.099131693	0.196864579	0.042315579	0.076349357	0.121429048	0.009489713	0.940017368	0.80329059	Bacteria.Firmicutes.Clostridia.Clostridiales.Ruminococcaceae.Ruminiclostridium.6	SLC25A27
241441	ENSG00000153291	rs12215229	0.074612238	0.2448126	0.302611207	0.346158143	-0.159627447	0.210625103	0.032373621	0.074334526	0.088118479	0.179484421	0.031159417	0.078341659	0.125807166	0.139350913	0.843840727	0.834713502	Bacteria.Firmicutes.Negativicutes.Selenomonadales.Veillonellaceae	SLC25A27
241442	ENSG00000153291	rs12215229	0.444781787	0.233360667	0.906897908	0.931611307	-0.116090318	0.352556209	0.006038392	-0.009437177	0.151011068	0.293119087	0.051433393	0.109548856	0.749812177	0.351029057	0.99967607	0.999141757	Bacteria.Firmicutes.Negativicutes.Selenomonadales	SLC25A27
241443	ENSG00000153291	rs12215229	0.556168573	0.901021189	0.938492495	0.44784081	-0.110152268	0.047961628	0.002695686	0.051901188	0.186207576	0.384151621	0.034801307	0.067971191	0.839058897	0.742394775	0.99911693	0.98634337	Bacteria.Bacteroidetes.Bacteroidia.Bacteroidales.Bacteroidaceae.Bacteroides	SLC25A27
241444	ENSG00000153291	rs12215229	0.190630962	0.007547236	0.778382404	0.447835546	-0.107205031	0.350486039	-0.009974622	0.031351796	0.081074383	0.127150504	0.03529828	0.041058677	0.166192446	0.00890999	0.998115183	0.993943049	Bacteria.Firmicutes.Clostridia.Clostridiales.Clostridiaceae.1	SLC25A27
241445	ENSG00000153291	rs12215229	0.150145721	0.02947273	0.330597439	0.708457452	-0.099321572	0.291715227	-0.026267856	-0.018325657	0.068217476	0.131081441	0.026800172	0.048797141	0.096490479	0.014443726	0.973523722	0.991974206	Bacteria.Proteobacteria.Betaproteobacteria.Burkholderiales.Alcaligenaceae.Parasutterella	SLC25A27
241446	ENSG00000153291	rs12215229	0.384714403	0.080229026	0.939992987	0.79760017	-0.093755909	0.37365171	-0.003321725	-0.022890031	0.107142205	0.21030877	0.043957933	0.088896108	0.455421594	0.102829567	0.997570438	0.984587444	Bacteria.Firmicutes.Clostridia.Clostridiales.Lachnospiraceae.Lachnospiraceae.UCG.008	SLC25A27
241447	ENSG00000153291	rs12215229	0.482733952	0.446723189	0.992717986	0.660342189	-0.099735137	0.215423106	0.000295321	0.026127238	0.141287688	0.281427596	0.032235277	0.059187283	0.709765774	0.420108029	0.999785669	0.999420701	Bacteria.Firmicutes.Clostridia.Clostridiales.Ruminococcaceae.Faecalibacterium	SLC25A27
241448	ENSG00000153291	rs12215229	0.467128665	0.126135922	0.479826998	0.672638151	-0.063199079	0.284663579	-0.020452733	0.02046224	0.086409313	0.183758682	0.028781769	0.048211976	0.384356771	0.07276463	0.959420401	0.965530807	Bacteria.Proteobacteria.Gammaproteobacteria.Enterobacteriales.Enterobacteriaceae	SLC25A27
241449	ENSG00000153291	rs12215229	0.24590372	0.014818019	0.39503263	0.80070493	-0.084246508	0.317731354	0.024451093	0.011622934	0.071958609	0.126967334	0.028560576	0.045858082	0.122219419	0.009079502	0.99994518	0.999865593	Bacteria.Bacteroidetes.Bacteroidia.Bacteroidales.Prevotellaceae	SLC25A27
241450	ENSG00000153291	rs12215229	0.366966834	0.054311675	0.532126957	0.980798773	-0.074440697	0.339308697	-0.017739586	0.001159972	0.081946143	0.173184348	0.028244706	0.048014297	0.280391108	0.036788655	0.998302481	0.99820445	Bacteria.Proteobacteria.Gammaproteobacteria.Enterobacteriales.Enterobacteriaceae.Escherichia.Shigella	SLC25A27
241451	ENSG00000153291	rs12215229	0.128659194	0.004497552	0.946108036	0.297411365	-0.105295184	0.388803603	0.002182732	0.056348089	0.068431401	0.132166016	0.032168684	0.053649576	0.082714301	0.00262047	0.997501135	0.994860843	Bacteria.Firmicutes.Clostridia.Clostridiales.Ruminococcaceae.Ruminococcaceae.UCG.002	SLC25A27
241452	ENSG00000153291	rs12215229	0.53754195	0.022808047	0.394277291	0.717090028	-0.054572975	0.351696231	0.026096994	0.018061463	0.088053341	0.150866501	0.030434169	0.049631971	0.310551688	0.021273716	0.998735039	0.999709092	Bacteria.Bacteroidetes.Bacteroidia.Bacteroidales.Prevotellaceae.Prevotella.9	SLC25A27
241453	ENSG00000153291	rs12215229	0.233942654	0.023117426	0.970877205	0.576799144	-0.100587402	0.402361449	0.00140451	0.038163798	0.083734759	0.173006949	0.038325529	0.068046385	0.206770043	0.017719392	0.948662591	0.932490779	Bacteria.Firmicutes.Clostridia.Clostridiales.Ruminococcaceae.Ruminococcus.2	SLC25A27
241454	ENSG00000153291	rs12215229	0.246485025	0.052307651	0.40782092	0.425232478	-0.083077317	0.280068081	0.032340992	-0.058378166	0.071048236	0.141716422	0.038822377	0.07275933	0.146654272	0.016292764	0.79252074	0.997649073	Bacteria.Firmicutes.Clostridia.Clostridiales.Ruminococcaceaencultured	SLC25A27
241455	ENSG00000153291	rs12215229	0.273123086	0.010133633	0.660899057	0.610191218	-0.082855683	0.334401789	-0.013787405	-0.027420468	0.074974861	0.126312293	0.031288069	0.053530242	0.174552494	0.007041748	0.997466038	0.994193156	Bacteria.Bacteroidetes.Bacteroidia.Bacteroidales.Rikenellaceae	SLC25A27
241456	ENSG00000153291	rs12215229	0.157890443	0.020062205	0.78759617	0.391565771	-0.099337265	0.304445914	-0.009408274	0.048542912	0.069544135	0.127760551	0.034777095	0.056285238	0.104826838	0.00959505	0.999334555	0.984995763	Bacteria.Firmicutes.Erysipelotrichia.Erysipelotrichales.Erysipelotrichaceae.Erysipelotrichaceae.UCG.003	SLC25A27
241457	ENSG00000153291	rs12215229	0.206319612	0.050531075	0.89724222	0.279084975	-0.094804571	0.269512235	-0.004845027	0.074071551	0.074280318	0.135309472	0.037371716	0.067871199	0.130794581	0.022068005	0.925799373	0.837808523	Bacteria.Firmicutes.Clostridia.Clostridiales.Lachnospiraceaencultured	SLC25A27
241458	ENSG00000153291	rs12215229	0.392122326	0.141381367	0.881574789	0.66473159	-0.089636138	0.271743346	0.006311774	-0.035628275	0.10405552	0.182561611	0.042204775	0.081838957	0.419282565	0.110972899	0.99946547	0.972078348	Bacteria.Firmicutes.Erysipelotrichia.Erysipelotrichales.Erysipelotrichaceae..Clostridium..innocuum.group	SLC25A27
241459	ENSG00000153291	rs12215229	0.093685108	0.031582435	0.297167045	0.684785596	-0.200946875	0.403445601	-0.043501348	0.0272091	0.118147314	0.183686165	0.041396951	0.066731808	0.215432369	0.053259196	0.984987993	0.977713546	Bacteria.Proteobacteria.Deltaproteobacteria.Desulfovibrionales.Desulfovibrionaceae.Desulfovibrio	SLC25A27
241460	ENSG00000153291	rs12215229	0.167246326	0.02934782	0.897914531	0.428344299	-0.096157066	0.29173295	-0.004147989	0.037792015	0.068856324	0.130984778	0.032207083	0.047421487	0.096117953	0.010845506	0.880717713	0.890579906	Bacteria.Proteobacteria.Gammaproteobacteria.Pasteurellales.Pasteurellaceae	SLC25A27
241461	ENSG00000153291	rs12215229	0.404662161	0.141674248	0.780071223	0.98273354	-0.081606278	0.329291084	0.012227108	-0.00200498	0.097300307	0.221388635	0.043610741	0.092292675	0.382668904	0.093097228	0.998768023	0.999934415	Bacteria.Firmicutes.Clostridia.Clostridiales.Ruminococcaceae.Ruminococcaceae.NK4A214.group	SLC25A27
241462	ENSG00000153291	rs12215229	0.102821117	0.003258212	0.56299153	0.115587802	-0.12568846	0.5094832	-0.021413579	0.140250122	0.075978154	0.166845761	0.036834863	0.087955166	0.104175356	0.003753302	0.998173674	0.986722564	Bacteria.Firmicutes.Bacilli.Bacillales	SLC25A27
241463	ENSG00000153291	rs12215229	0.315571019	0.552519611	0.827500548	0.30579634	-0.120769237	0.132219974	-0.009318225	-0.07633461	0.119421017	0.221457037	0.042592761	0.073961061	0.339107558	0.375533079	0.756712167	0.754183862	Bacteria.Firmicutes.Erysipelotrichia.Erysipelotrichales.Erysipelotrichaceae.Holdemanella	SLC25A27
241464	ENSG00000153291	rs12215229	0.123236109	0.020803993	0.594959697	0.57386173	-0.115528052	0.380461671	-0.01753961	0.040583975	0.073994886	0.160643318	0.032829988	0.071806069	0.107102846	0.012849111	0.999550314	0.996901429	Bacteria.Proteobacteria.Gammaproteobacteria.Pseudomonadales	SLC25A27
241465	ENSG00000153291	rs12215229	0.062373575	0.103149101	0.099770108	0.848907901	-0.134240215	0.305176715	0.048818273	-0.014289435	0.070811361	0.184657467	0.029242559	0.07471151	0.068671184	0.048896256	0.770472926	0.996759562	Bacteria.Bacteroidetes.Bacteroidia.Bacteroidales.Porphyromonadaceae	SLC25A27
241466	ENSG00000153291	rs12215229	0.494867534	0.065067514	0.896001926	0.637701692	-0.08837778	0.419615813	0.008149576	0.045611427	0.128756153	0.223666422	0.062107087	0.096409373	0.525286422	0.094144591	0.96837896	0.982766854	Bacteria.Firmicutes.Clostridia.Clostridiales.Ruminococcaceae.Anaerotruncus	SLC25A27
241467	ENSG00000153291	rs12215229	0.154901948	0.017125004	0.890351951	0.875099558	-0.099847715	0.334843189	0.004420376	-0.010421286	0.069391247	0.136902533	0.031940961	0.066042895	0.094476177	0.007282081	0.998880039	0.997059134	Bacteria.Proteobacteria.Deltaproteobacteria.Desulfovibrionales.Desulfovibrionaceae.Bilophila	SLC25A27
241468	ENSG00000153291	rs12215229	0.590111705	0.152157931	0.610884749	0.579155517	-0.057913476	0.256939855	0.021867592	-0.038494989	0.106986247	0.177359778	0.042773109	0.069064569	0.496109467	0.11389683	0.997152221	0.990360691	Bacteria.Firmicutes.Clostridia.Clostridiales.Family.XI	SLC25A27
241469	ENSG00000153291	rs12215229	0.106315127	0.012204636	0.283304621	0.812389909	-0.113916626	0.331284317	-0.030266244	0.012432938	0.069573391	0.128547841	0.027979217	0.052174368	0.085482629	0.005751577	0.716419017	0.87724048	Bacteria.Fusobacteria.Fusobacteriia.Fusobacteriales	SLC25A27
241470	ENSG00000153291	rs12215229	0.152793973	0.010740831	0.593900478	0.461458222	-0.100094444	0.327285054	-0.020719309	0.041499116	0.069201841	0.124653817	0.038670127	0.056021331	0.106607911	0.00559859	0.767820171	0.952957857	Bacteria.Actinobacteria.Actinobacteria.Bifidobacteriales.Bifidobacteriaceae	SLC25A27
241471	ENSG00000153291	rs12215229	0.133547957	0.012865956	0.396605334	0.665594141	-0.104985105	0.327107105	0.03100186	-0.024922353	0.069116305	0.127928126	0.036333743	0.057404683	0.083805753	0.007174468	0.962183368	0.942185599	Bacteria.Firmicutes.Clostridia.Clostridiales.Lachnospiraceae.Coprococcus.1	SLC25A27
241472	ENSG00000153291	rs12215229	0.870060481	0.294999711	0.025062944	0.126275163	0.013599455	0.186163738	0.134297527	-0.135518003	0.082812825	0.176358179	0.058577264	0.087513567	0.458188917	0.136869528	0.802469782	0.989731238	Bacteria.Actinobacteria.Coriobacteriia.Coriobacteriales.Coriobacteriaceae	SLC25A27
241473	ENSG00000153291	rs12215229	0.530729226	0.845501305	0.023674918	0.057312889	0.059713789	0.040069239	0.114386959	-0.171843043	0.094751294	0.204822188	0.049390236	0.088820769	0.418854695	0.32457698	0.998330087	0.999834196	Bacteria.Actinobacteria.Coriobacteriia.Coriobacteriales.Coriobacteriaceae.Collinsella	SLC25A27
241474	ENSG00000153291	rs12215229	0.738188815	0.996801007	0.940685424	0.781015657	-0.127167283	-0.004791219	0.004765515	0.053050112	0.378852697	1.190492451	0.063801915	0.19005324	0.999415694	0.912762773	0.99093466	0.97392416	Bacteria.Firmicutes	SLC25A27
241475	ENSG00000153291	rs12215229	0.540884985	0.211845363	0.471043616	0.779880968	-0.056462774	0.288504301	0.028942473	-0.025442445	0.091858438	0.228839337	0.039923266	0.090665673	0.355761936	0.140755875	0.963485106	0.977431316	Bacteria.Firmicutes.Bacilli.Lactobacillales.Carnobacteriaceae.Granulicatella	SLC25A27
241476	ENSG00000153291	rs12215229	0.238009849	0.009142177	0.869343141	0.570489459	-0.091536042	0.351000089	-0.005399334	-0.030563393	0.076871442	0.130685527	0.032696649	0.053602761	0.184479767	0.007255952	0.955567321	0.918656846	Bacteria.Firmicutes.Clostridia.Clostridiales.Lachnospiraceae.Roseburia	SLC25A27
241477	ENSG00000153291	rs12215229	0.043646261	0.184185176	0.10781631	0.099449686	-0.15241625	0.186900928	-0.060484431	-0.103481417	0.074097922	0.139267391	0.03710175	0.061926399	0.067482273	0.053670374	0.866604704	0.869982542	Bacteria.Firmicutes.Clostridia.Clostridiales.Lachnospiraceae..Eubacterium..eligens.group	SLC25A27
241478	ENSG00000153291	rs12215229	0.145079651	0.008487075	0.736182278	0.704032674	-0.10222578	0.339713342	0.009268513	0.019725803	0.069325317	0.125199948	0.027394224	0.051701307	0.082466093	0.004678229	0.95477287	0.96414545	Bacteria.Firmicutes.Negativicutes.Selenomonadales.Veillonellaceae.Dialister	SLC25A27
241479	ENSG00000153291	rs12215229	0.058419977	0.018000849	0.218963098	0.380777476	-0.18297482	0.440640396	-0.05172811	0.063913538	0.095005046	0.181621944	0.041679341	0.072433673	0.133441625	0.026899621	0.819516233	0.881294071	Bacteria.Firmicutes.Clostridia.Clostridiales.Lachnospiraceae..Eubacterium..xylanophilum.group	SLC25A27
241480	ENSG00000153291	rs12215229	0.23011695	0.069473421	0.756296278	0.684239807	-0.118001058	0.29939431	0.015835411	0.034193299	0.097420504	0.162242694	0.050813115	0.083707554	0.252141244	0.046165488	0.949511302	0.978088518	Bacteria.Actinobacteria	SLC25A27
241481	ENSG00000153291	rs12215229	0.152661547	0.017590789	0.724189289	0.980248602	-0.099955625	0.341343544	-0.011617961	-0.001595356	0.069083224	0.140167232	0.032784578	0.064196227	0.089660796	0.008020181	0.972085394	0.970940397	Bacteria.Proteobacteria.Deltaproteobacteria.Desulfovibrionales.Desulfovibrionaceae	SLC25A27
241482	ENSG00000153291	rs12215229	0.22523384	0.028808231	0.703816513	0.817495863	-0.090395841	0.316140864	0.010965552	-0.011510421	0.073841556	0.141451054	0.028718659	0.049680327	0.128352473	0.014634756	0.998409995	0.996467843	Bacteria.Verrucomicrobia	SLC25A27
241483	ENSG00000153291	rs12215229	0.552634861	0.952762701	0.283429713	0.374617848	0.135644182	-0.026069248	-0.059789695	0.082903948	0.227258389	0.438408294	0.055286259	0.092742986	0.765988631	0.772630356	0.871373579	0.99665811	Bacteria.Proteobacteria	SLC25A27
241484	ENSG00000153291	rs12215229	0.060561629	0.00162772	0.207227127	0.063706933	-0.166853139	0.518058706	0.051742386	-0.148096906	0.087386074	0.157637127	0.040622779	0.07852755	0.120489941	0.004683946	0.998793879	0.998019463	Bacteria.Firmicutes.Clostridia.Clostridiales.Lachnospiraceae.Blautia	SLC25A27
241485	ENSG00000153291	rs12215229	0.211023769	0.017982604	0.752854468	0.29784828	-0.124672398	0.509791091	-0.0122962	0.080600239	0.0987093	0.210089497	0.038888375	0.076810298	0.3394597	0.031919798	0.999028109	0.997798285	Bacteria.Actinobacteria.Actinobacteria.Micrococcales.Micrococcaceae	SLC25A27
241486	ENSG00000153291	rs12215229	0.161731669	0.012533351	0.940458538	0.493276491	-0.100916203	0.403428628	-0.002837778	0.048687352	0.071312337	0.157160606	0.03784784	0.070670044	0.122892607	0.008436713	0.856252196	0.986277704	Bacteria.Firmicutes.Clostridia.Clostridiales.Peptostreptococcaceae.Intestinibacter	SLC25A27
241487	ENSG00000153291	rs12215229	0.775073806	0.009148904	0.185911071	0.339331903	-0.025513263	0.429464375	0.045317022	0.055376435	0.088921736	0.15991588	0.033902228	0.057536376	0.45198753	0.013058672	0.794232947	0.926870238	Bacteria.Firmicutes.Clostridia.Clostridiales.Lachnospiraceae.Lachnospiraceae.UCG.010	SLC25A27
241488	ENSG00000153291	rs12215229	0.172309638	0.010874976	0.799140549	0.434896988	-0.116882378	0.393643893	0.008078707	-0.038725391	0.084710597	0.150195743	0.03162066	0.049292291	0.15783287	0.012082977	0.943988959	0.914289515	Bacteria.Proteobacteria.Betaproteobacteria.Burkholderiales.Alcaligenaceae	SLC25A27
241489	ENSG00000153291	rs12215229	0.152772745	0.010737517	0.594305371	0.461659071	-0.100102226	0.327298449	-0.02069917	0.041481861	0.069203586	0.124653398	0.038675056	0.056023254	0.106831934	0.00559689	0.769069926	0.952281794	Bacteria.Actinobacteria.Actinobacteria.Bifidobacteriales.Bifidobacteriaceae.Bifidobacterium	SLC25A27
241490	ENSG00000153291	rs12215229	0.968119555	0.608544327	0.046489917	0.033836671	0.003275023	0.088619822	0.121403508	-0.203520465	0.081633201	0.172207582	0.059832645	0.09391139	0.46892716	0.228750396	0.683496705	0.994989321	Bacteria.Actinobacteria.Coriobacteriia.Coriobacteriales	SLC25A27
241491	ENSG00000153291	rs12215229	0.144939478	0.781945952	0.45459544	0.071717618	-0.159693539	0.054047998	-0.030448954	-0.132268001	0.108259223	0.194476338	0.040478991	0.072264922	0.253307841	0.381229821	0.769041632	0.74278538	Bacteria.Firmicutes.Erysipelotrichia.Erysipelotrichales.Erysipelotrichaceae.Faecalitalea	SLC25A27
241492	ENSG00000153291	rs12215229	0.120732917	0.003084483	0.747018376	0.152508668	-0.107829542	0.416450371	0.012492264	-0.103170776	0.068593916	0.135546524	0.038565181	0.071278358	0.083300496	0.002265579	0.997048205	0.999513539	Bacteria.Firmicutes.Clostridia.Clostridiales.Lachnospiraceae.Dorea	SLC25A27
241493	ENSG00000153291	rs12215229	0.163912095	0.026522774	0.789772598	0.416741996	-0.097012245	0.295831639	-0.008483222	0.038425522	0.068915352	0.130361032	0.031690448	0.047019698	0.092926389	0.010344945	0.897964764	0.930485945	Bacteria.Proteobacteria.Gammaproteobacteria.Pasteurellales.Pasteurellaceae.Haemophilus	SLC25A27
241494	ENSG00000153291	rs12215229	0.492424335	0.682466224	0.829061336	0.638552352	-0.139369486	0.156322019	0.009102491	0.035500886	0.201896214	0.380424508	0.041992739	0.075229169	0.84237297	0.716295932	0.956359196	0.939156644	Bacteria.Firmicutes.Clostridia.Clostridiales.Ruminococcaceae	SLC25A27
241495	ENSG00000153291	rs12215229	0.186744618	0.009853268	0.573989198	0.471252549	-0.0945864	0.331320647	0.014956304	-0.029185446	0.070897133	0.124653926	0.026471329	0.040277469	0.127661899	0.005771013	0.736932399	0.839286435	Bacteria.Proteobacteria.Betaproteobacteria.Burkholderiales.Alcaligenaceae.Sutterella	SLC25A27
241496	ENSG00000153291	rs12215229	0.063556738	0.002637395	0.131013041	0.093158557	-0.134047968	0.39985049	0.059353627	-0.148232844	0.071036838	0.127926816	0.038815483	0.087010999	0.068810444	0.002356161	0.481409926	0.921307549	Bacteria.Firmicutes.Bacilli.Lactobacillales.Streptococcaceae.Streptococcus	SLC25A27
241497	ENSG00000153291	rs12215229	0.259028502	0.182351393	0.899610222	0.119688851	-0.090206228	0.195707263	0.004767987	-0.088140675	0.079232688	0.145211849	0.037649881	0.055908576	0.170414301	0.070488554	0.998970432	0.998994847	Bacteria.Firmicutes.Erysipelotrichia.Erysipelotrichales.Erysipelotrichaceae.Erysipelatoclostridium	SLC25A27
241498	ENSG00000153291	rs12215229	0.175037532	0.019636947	0.887271315	0.812028243	-0.106190623	0.346744328	-0.005223271	0.015087527	0.077458226	0.144989244	0.036704332	0.063190064	0.132595871	0.008278426	0.999417824	0.997023453	Bacteria.Firmicutes.Clostridia.Clostridiales.Christensenellaceae.Christensenellaceae.R.7.group	SLC25A27
241499	ENSG00000153291	rs12215229	0.300815313	0.017214622	0.983353995	0.448991353	-0.103582741	0.407671767	-0.000770784	-0.042498694	0.099325076	0.16681926	0.036803195	0.055799344	0.305511415	0.019113185	0.974351255	0.92558861	Bacteria.Proteobacteria.Betaproteobacteria	SLC25A27
241500	ENSG00000153291	rs12215229	0.161280065	0.521436769	0.745954032	0.019171397	-0.108036386	0.096019123	-0.009048725	-0.124383438	0.07626038	0.148965019	0.027813262	0.051802719	0.153454542	0.213112767	0.922011958	0.529968097	Bacteria.Firmicutes.Clostridia.Clostridiales.Lachnospiraceae.Tyzzerella	SLC25A27
241501	ENSG00000153291	rs12215229	0.13474349	0.003192663	0.617882012	0.123675818	-0.122138817	0.496938552	0.016995411	-0.111167644	0.080660979	0.162367194	0.033907896	0.07128708	0.148802089	0.004338026	0.99786128	0.999462671	Bacteria.Firmicutes.Clostridia.Clostridiales.Lachnospiraceae.Anaerostipes	SLC25A27
241502	ENSG00000153291	rs12215229	0.708175841	0.940241425	0.359572607	0.032021708	-0.034587058	0.014052889	0.043372333	-0.177639018	0.092004394	0.186743081	0.047010628	0.081093383	0.438294316	0.287151781	0.999550585	0.751180657	Bacteria.Firmicutes.Clostridia.Clostridiales.Lachnospiraceae.Lachnospiraceae.ND3007.group	SLC25A27
241503	ENSG00000153291	rs12215229	0.234351841	0.043347648	0.89208486	0.761070114	-0.108723885	0.368419024	-0.0041696	0.017638142	0.090588105	0.17884611	0.030615825	0.057766073	0.249651644	0.043038908	0.999614985	0.99936283	Bacteria.Firmicutes.Clostridia.Clostridiales.Lachnospiraceae.Tyzzerella.4	SLC25A27
241504	ENSG00000153291	rs12215229	0.565595722	0.023868781	0.353226515	0.557369323	-0.051562278	0.414555983	0.040312551	0.047166285	0.089292014	0.179255555	0.04311771	0.079976218	0.408870663	0.026069706	0.964373737	0.994553009	Bacteria.Firmicutes.Clostridia.Clostridiales.Ruminococcaceae.Ruminiclostridium.9	SLC25A27
241505	ENSG00000153291	rs12215229	0.105873476	0.009158646	0.422182611	0.982502108	-0.132670544	0.358844687	-0.025257175	0.001173456	0.080922743	0.133639519	0.031271694	0.053301631	0.095394366	0.006441352	0.771882323	0.99846464	Bacteria.Firmicutes.Negativicutes.Selenomonadales.Acidaminococcaceae.Phascolarctobacterium	SLC25A27
241506	ENSG00000153291	rs12215229	0.098235374	0.006911976	0.507147576	0.085421043	-0.12593638	0.708509379	-0.020332627	0.167838057	0.075087642	0.254084397	0.030487311	0.096113634	0.112678369	0.007878977	0.999305535	0.989974535	Bacteria.Proteobacteria.Gammaproteobacteria.Pseudomonadales.Pseudomonadaceae.Pseudomonas	SLC25A27
241507	ENSG00000153291	rs12215229	0.574424589	0.439007016	0.813133983	0.76023887	-0.073460652	0.243773073	-0.010557667	0.028990352	0.130167126	0.313097747	0.044484698	0.09460554	0.66948928	0.376336769	0.996108676	0.998901623	Bacteria.Firmicutes.Clostridia.Clostridiales.Lachnospiraceae..Ruminococcus..gnavus.group	SLC25A27
241508	ENSG00000153291	rs12215229	0.129506312	0.013881721	0.560792798	0.245837754	-0.130656389	0.517122738	-0.030259129	0.133624283	0.085105124	0.20457923	0.05175814	0.114118209	0.16281576	0.015890642	0.857149428	0.987554159	Bacteria.Firmicutes.Clostridia.Clostridiales.Family.XIII	SLC25A27
241509	ENSG00000153291	rs12215229	0.669837437	0.141572279	0.303128168	0.801807166	-0.038927051	0.299147612	0.03551626	-0.019035613	0.090890336	0.20107026	0.034221053	0.075531533	0.468249768	0.097082713	0.999814869	0.943934285	Bacteria.Actinobacteria.Actinobacteria.Corynebacteriales.Corynebacteriaceae	SLC25A27
241510	ENSG00000153291	rs12215229	0.070966312	0.004354612	0.21117652	0.182578162	-0.136805878	0.432398309	0.050085923	-0.128965814	0.074541127	0.146421649	0.039668931	0.095740996	0.089533544	0.004091043	0.515639564	0.910444892	Bacteria.Firmicutes.Bacilli.Lactobacillales	SLC25A27
241511	ENSG00000153291	rs12215229	0.711481164	0.69799213	0.917388245	0.282697512	-0.07557453	-0.192305612	-0.003818883	0.091024399	0.203450002	0.493434804	0.036676982	0.084039276	0.907849349	0.709273101	0.998947111	0.981145089	Bacteria.Bacteroidetes	SLC25A27
241512	ENSG00000153291	rs12215229	0.422055456	0.103380771	0.699001126	0.202863075	-0.187704579	1.432824126	0.017849441	-0.20756853	0.232338892	0.867573219	0.045961319	0.161379755	0.850206794	0.406830259	0.878721553	0.726330417	Bacteria.Firmicutes.Clostridia.Clostridiales.Lachnospiraceae	SLC25A27
241513	ENSG00000153291	rs12215229	0.108857629	0.002666416	0.544937754	0.099485932	-0.133489782	0.522099563	-0.023114437	0.116692762	0.08213068	0.167236896	0.037985288	0.069840102	0.149927172	0.004250126	0.94331669	0.906546295	Bacteria.Firmicutes.Clostridia.Clostridiales.Ruminococcaceae.Ruminococcaceae.UCG.003	SLC25A27
241514	ENSG00000153291	rs12215229	0.343045731	0.03004241	0.824124015	0.560417284	-0.088485847	0.414719778	0.008198216	0.04177302	0.092652079	0.187027546	0.036741994	0.071384019	0.30597582	0.027680651	0.997619117	0.997803387	Bacteria.Actinobacteria.Actinobacteria.Micrococcales	SLC25A27
241515	ENSG00000153291	rs12215229	0.030010743	0.005340224	0.111342685	0.140962666	-0.214440832	0.577814943	-0.060379969	0.144553072	0.096687794	0.200551918	0.037414822	0.097009222	0.091507923	0.014103453	0.998201428	0.99782309	Bacteria.Firmicutes.Bacilli.Bacillales.Staphylococcaceae.Staphylococcus	SLC25A27
241516	ENSG00000153291	rs12215229	0.711582128	0.697933154	0.917275854	0.282660113	-0.075547057	-0.192345081	-0.003824147	0.091031749	0.203450651	0.493434617	0.036677456	0.084039475	0.906199841	0.708601914	0.998912436	0.981117471	Bacteria.Bacteroidetes.Bacteroidia.Bacteroidales	SLC25A27
241517	ENSG00000153294	rs7772763	0.597975246	0.32093633	0.550396881	0.770784475	-0.243366003	0.258702819	-0.130426476	0.034298302	0.459287655	0.258688557	0.217287846	0.117239425	0.378077793	0.152646571	0.964118236	0.944423982	Bacteria.Proteobacteria.Betaproteobacteria.Burkholderiales	ADGRF4
241518	ENSG00000153294	rs7772763	0.083147241	0.036075838	0.207950405	0.133566973	-0.692496439	0.511346436	-0.194221873	0.136522363	0.393602349	0.238973894	0.152728774	0.089883142	0.204296572	0.058265862	0.984987993	0.971423926	Bacteria.Proteobacteria.Deltaproteobacteria.Desulfovibrionales.Desulfovibrionaceae.Desulfovibrio	ADGRF4
241519	ENSG00000153294	rs7772763	0.539188633	0.296930487	0.879010743	0.76017716	-0.34672947	0.326387756	0.032339584	0.035515337	0.56172576	0.310445275	0.211626318	0.115868035	0.315193276	0.120043141	0.965239182	0.997412515	Bacteria.Proteobacteria.Gammaproteobacteria.Enterobacteriales.Enterobacteriaceae.Citrobacter	ADGRF4
241520	ENSG00000153294	rs7772763	0.297744473	0.211504646	0.489741688	0.438836349	-0.370759236	0.258205028	-0.109813875	0.077410861	0.353249058	0.204651677	0.158095708	0.099387882	0.178822026	0.058238078	0.669886362	0.955303348	Bacteria.Firmicutes.Bacilli.Lactobacillales.Streptococcaceae	ADGRF4
241521	ENSG00000153294	rs7772763	0.109594029	0.041625814	0.298778606	0.171758253	-0.658540176	0.519423988	-0.148699355	0.12280436	0.406031696	0.249992888	0.141982667	0.088886561	0.278748386	0.076945691	0.999437234	0.98110946	Bacteria.Proteobacteria.Betaproteobacteria.Neisseriales.Neisseriaceae	ADGRF4
241522	ENSG00000153294	rs7772763	0.193618211	0.121771407	0.688556146	0.629314531	-0.455710745	0.315532022	0.061273411	-0.042664219	0.346987836	0.201291482	0.152200758	0.087975754	0.105859327	0.033713018	0.94253553	0.990835033	Bacteria.Bacteroidetes.Bacteroidia.Bacteroidales.Porphyromonadaceae.Parabacteroides	ADGRF4
241523	ENSG00000153294	rs7772763	0.544064438	0.388478651	0.306156609	0.262683125	-0.236157184	0.192429974	0.162974027	-0.100676953	0.387247064	0.221664899	0.158025115	0.089116681	0.219497218	0.107201391	0.973523722	0.955329568	Bacteria.Proteobacteria.Betaproteobacteria.Burkholderiales.Alcaligenaceae.Parasutterella	ADGRF4
241524	ENSG00000153294	rs7772763	0.236232417	0.206864895	0.884381269	0.72051404	-0.411091602	0.256909284	-0.023395834	-0.032366717	0.343912443	0.201535882	0.160266198	0.090081484	0.136527328	0.060579636	0.75429759	0.989235938	Bacteria.Firmicutes.Negativicutes.Selenomonadales.Acidaminococcaceae	ADGRF4
241525	ENSG00000153294	rs7772763	0.377269774	0.29135963	0.53695652	0.508194591	-0.333761197	0.234806881	-0.103210873	0.066495612	0.375464444	0.220753998	0.166290367	0.099952478	0.303263723	0.129552708	0.748349532	0.982679299	Bacteria.Firmicutes.Bacilli	ADGRF4
241526	ENSG00000153294	rs7772763	0.726232626	0.927537416	0.370571921	0.641965065	0.308492381	0.045076537	-0.192731476	0.057072306	0.877309982	0.493764406	0.21377687	0.122183718	0.752737332	0.593306684	0.812583821	0.89747881	Bacteria.Firmicutes.Clostridia.Clostridiales.Lachnospiraceae..Eubacterium..rectale.group	ADGRF4
241527	ENSG00000153294	rs7772763	0.151226644	0.080828715	0.090803747	0.093484704	-0.489393184	0.357620307	-0.243480268	0.147797537	0.337037303	0.201693931	0.141866184	0.086843781	0.102003372	0.030867671	0.99894297	0.998882343	Bacteria.Verrucomicrobia.Verrucomicrobiae.Verrucomicrobiales.Verrucomicrobiaceae.Akkermansia	ADGRF4
241528	ENSG00000153294	rs7772763	0.193591327	0.12543713	0.492089821	0.578073914	-0.450075685	0.307692852	-0.065332857	0.034005202	0.342676238	0.198251715	0.094570411	0.06083546	0.12279223	0.034613335	0.779074439	0.8806471	Bacteria.Fusobacteria.Fusobacteriia.Fusobacteriales.Fusobacteriaceae.Fusobacterium	ADGRF4
241529	ENSG00000153294	rs7772763	0.157781455	0.088555726	0.45709262	0.367121429	-0.660844759	0.469902808	-0.135246803	0.097601843	0.462521731	0.271839422	0.180801296	0.107477387	0.274842901	0.085284776	0.999469974	0.986131077	Bacteria.Bacteroidetes.Bacteroidia.Bacteroidales.Porphyromonadaceae.Barnesiella	ADGRF4
241530	ENSG00000153294	rs7772763	0.200411785	0.123215621	0.475963946	0.40215503	-0.773344096	0.517623485	-0.150196281	0.098675647	0.597956542	0.331515669	0.209507383	0.11702341	0.285927022	0.114384238	0.999586829	0.996426659	Bacteria.Firmicutes.Negativicutes.Selenomonadales.Veillonellaceae.Megasphaera	ADGRF4
241531	ENSG00000153294	rs7772763	0.311604412	0.29372902	0.27680161	0.265420817	-0.353660275	0.230445305	-0.15069524	0.092804855	0.346835212	0.217728753	0.137420486	0.082625252	0.210766843	0.115024062	0.999507593	0.935584968	Bacteria.Firmicutes.Clostridia.Clostridiales.Lachnospiraceae.Lachnoclostridium	ADGRF4
241532	ENSG00000153294	rs7772763	0.083130697	0.081797713	0.188701653	0.391529394	-0.626501964	0.358926311	0.309354902	-0.111898247	0.356072732	0.203090977	0.232920782	0.129735377	0.0944134	0.03833348	0.570103615	0.905199068	Bacteria.Actinobacteria.Actinobacteria	ADGRF4
241533	ENSG00000153294	rs7772763	0.940631567	0.943492229	0.223430806	0.166260025	0.038802646	0.020480233	0.227158869	-0.146735202	0.519027421	0.287839203	0.184830295	0.104826778	0.427242583	0.269140695	0.99830237	0.997282036	Bacteria.Firmicutes.Clostridia.Clostridiales.Clostridiaceae.1.Clostridium.sensu.stricto.1	ADGRF4
241534	ENSG00000153294	rs7772763	0.42336499	0.530958471	0.006396327	0.002464524	0.339277635	-0.149938342	0.503995125	-0.321215647	0.42114762	0.238048941	0.17894243	0.102021843	0.223145788	0.141759345	0.713126428	0.899525087	Bacteria.Firmicutes.Clostridia.Clostridiales.Peptostreptococcaceae.Intestinibacter	ADGRF4
241535	ENSG00000153294	rs7772763	0.757359068	0.421563883	0.386885214	0.634208184	-0.145895277	0.215407955	-0.165866081	0.049931291	0.470271975	0.266346259	0.190421236	0.10445214	0.500853389	0.172514749	0.952041951	0.931534808	Bacteria.Proteobacteria.Betaproteobacteria	ADGRF4
241536	ENSG00000153294	rs7772763	0.12813927	0.049973253	0.140411745	0.083276799	-0.524102652	0.406434174	0.237283672	-0.183809013	0.340142975	0.203542301	0.159016071	0.104518623	0.125795591	0.027522344	0.997851323	0.935348541	Bacteria.Firmicutes.Clostridia.Clostridiales.Lachnospiraceae.Fusicatenibacter	ADGRF4
241537	ENSG00000153294	rs7772763	0.189943858	0.197019748	0.649267026	0.954207126	-0.52257755	0.299294212	-0.08814491	0.006415739	0.394581881	0.229653265	0.192933549	0.111301183	0.187531251	0.091367558	0.891876924	0.99827201	Bacteria.Firmicutes.Clostridia.Clostridiales.Ruminococcaceae..Eubacterium..coprostanoligenes.group	ADGRF4
241538	ENSG00000153294	rs7772763	0.794930447	0.567050384	0.551473795	0.690586704	-0.150110666	0.187271227	0.136940413	-0.05179511	0.575209128	0.325524072	0.228759271	0.129548973	0.572504455	0.269447018	0.997152221	0.990360691	Bacteria.Firmicutes.Clostridia.Clostridiales.Family.XI	ADGRF4
241539	ENSG00000153294	rs7772763	0.161335829	0.130890952	0.503774774	0.890929343	-0.479251149	0.299615454	-0.091386161	0.01068797	0.338337969	0.195876294	0.13594187	0.077641129	0.117963009	0.040554994	0.716397109	0.884259977	Bacteria.Proteobacteria.Betaproteobacteria.Burkholderiales.Alcaligenaceae.Sutterella	ADGRF4
241540	ENSG00000153294	rs7772763	0.223858843	0.126949586	0.198001411	0.167277012	-0.414826619	0.306437024	0.225983758	-0.141281633	0.337843893	0.198246359	0.173786019	0.101176623	0.142650447	0.03495825	0.774257871	0.968741411	Bacteria.Firmicutes.Clostridia.Clostridiales.Lachnospiraceae..Eubacterium..hallii.group	ADGRF4
241541	ENSG00000153294	rs7772763	0.332281638	0.230285999	0.705443052	0.619863918	-0.629289385	0.428943115	0.099901328	-0.07317477	0.644298239	0.354261071	0.263158363	0.146821409	0.25565981	0.093282176	0.993501001	0.94597323	Bacteria.Firmicutes.Erysipelotrichia.Erysipelotrichales	ADGRF4
241542	ENSG00000153294	rs7772763	0.849609126	0.656970881	0.093224127	0.092632263	-0.075246449	0.100738869	0.44704458	-0.257057405	0.395279068	0.225811229	0.262463816	0.150641686	0.395557391	0.188701344	0.699439699	0.659560804	Bacteria.Firmicutes.Clostridia.Clostridiales.Ruminococcaceae.Butyricicoccus	ADGRF4
241543	ENSG00000153294	rs7772763	0.934744854	0.649559924	0.440392845	0.640427656	-0.047627184	0.148322002	0.199284939	-0.069725331	0.579480847	0.32494181	0.256738205	0.148584516	0.567804568	0.264474802	0.999274386	0.998480911	Bacteria.Firmicutes.Clostridia.Clostridiales.Ruminococcaceae.Ruminococcaceae.UCG.013	ADGRF4
241544	ENSG00000153294	rs7772763	0.344557841	0.218788545	0.655988092	0.752084133	-0.356542828	0.2658563	0.077297915	-0.031499224	0.3745099	0.214128629	0.17273744	0.099300258	0.203927947	0.0601113	0.809504332	0.923970344	Bacteria.Firmicutes.Clostridia.Clostridiales.Lachnospiraceae.Lachnospira	ADGRF4
241545	ENSG00000153294	rs7772763	0.198116859	0.085517402	0.673253259	0.421579942	-0.469879278	0.361263225	-0.088688126	0.092092489	0.361440734	0.206945108	0.209380148	0.113873894	0.138933926	0.035992019	0.999550314	0.996901429	Bacteria.Proteobacteria.Gammaproteobacteria.Pseudomonadales	ADGRF4
241546	ENSG00000153294	rs7772763	0.263615442	0.283146044	0.924965373	0.854859312	-0.447678168	0.259614683	-0.016963127	-0.019738395	0.397055433	0.239917522	0.17942498	0.107484488	0.31309815	0.14716041	0.998768023	0.999934415	Bacteria.Firmicutes.Clostridia.Clostridiales.Ruminococcaceae.Ruminococcaceae.NK4A214.group	ADGRF4
241547	ENSG00000153294	rs7772763	0.293555007	0.200106559	0.36689272	0.306532072	-0.365421502	0.259565583	-0.175611166	0.107746083	0.345131144	0.200560624	0.193286991	0.104556016	0.136710245	0.04793174	0.786987899	0.858070073	Bacteria.Proteobacteria.Gammaproteobacteria.Pasteurellales.Pasteurellaceae	ADGRF4
241548	ENSG00000153294	rs7772763	0.167279029	0.058609475	0.447995263	0.234669185	-0.735944942	0.591441606	-0.160882141	0.146588569	0.527037956	0.307328329	0.21076758	0.122220498	0.361504668	0.086123459	0.996483139	0.865911567	Bacteria.Bacteroidetes.Bacteroidia.Bacteroidales.Porphyromonadaceae.Butyricimonas	ADGRF4
241549	ENSG00000153294	rs7772763	0.378323077	0.262618302	0.813955565	0.739244718	-0.376077195	0.269393071	0.049140892	-0.037866796	0.424008686	0.238427206	0.207986951	0.113286129	0.189080197	0.064703917	0.838679534	0.976188021	Bacteria.Actinobacteria.Actinobacteria.Bifidobacteriales.Bifidobacteriaceae.Bifidobacterium	ADGRF4
241550	ENSG00000153294	rs7772763	0.877293867	0.828864066	0.35500752	0.257504021	0.101343868	-0.084577014	0.264075878	-0.194305746	0.653828708	0.389724166	0.283505725	0.170117608	0.670252337	0.376830375	0.978154064	0.998920199	Bacteria.Firmicutes.Clostridia.Clostridiales.Lachnospiraceae..Eubacterium..ventriosum.group	ADGRF4
241551	ENSG00000153294	rs7772763	0.53428996	0.516820002	0.760355765	0.670219087	-0.310412354	0.196143772	0.069961092	-0.057771457	0.496859556	0.300945305	0.228422195	0.135056071	0.420595099	0.296629859	0.966546108	0.956554862	Bacteria.Firmicutes.Clostridia.Clostridiales.Ruminococcaceae.Ruminiclostridium.6	ADGRF4
241552	ENSG00000153294	rs7772763	0.877481043	0.569575489	0.237415285	0.638875129	0.082024925	0.174406186	0.229132433	-0.052705602	0.530005939	0.3051517	0.192177821	0.111794995	0.57353754	0.296730163	0.996423631	0.971636825	Bacteria.Bacteroidetes.Bacteroidia.Bacteroidales.Prevotellaceae.Prevotella.7	ADGRF4
241553	ENSG00000153294	rs7772763	0.931413068	0.956030237	0.209801718	0.142748309	0.044629106	0.01578004	0.232805155	-0.153554975	0.516563493	0.285117586	0.183824253	0.103520884	0.412990551	0.29397084	0.995652601	0.976854668	Bacteria.Firmicutes.Clostridia.Clostridiales.Clostridiaceae.1	ADGRF4
241554	ENSG00000153294	rs7772763	0.963704131	0.964250467	0.233649036	0.160258839	-0.02194241	0.012605655	-0.236460394	0.162943647	0.48036228	0.280182756	0.19671838	0.114733609	0.662690042	0.466769657	0.995261573	0.962978444	Bacteria.Firmicutes.Clostridia.Clostridiales.Lachnospiraceae.Lachnospiraceae.UCG.008	ADGRF4
241555	ENSG00000153294	rs7772763	0.904675973	0.633922687	0.541155149	0.753008892	-0.081522792	0.192352438	0.146984151	-0.044609893	0.678126793	0.402046224	0.239286478	0.141175994	0.715597868	0.40215829	0.998986731	0.998377846	Bacteria.Firmicutes.Clostridia.Clostridiales.Family.XI.Anaerococcus	ADGRF4
241556	ENSG00000153294	rs7772763	0.745300529	0.53125409	0.753474736	0.897795821	-0.230521406	0.250330153	-0.073623994	0.017013015	0.706674072	0.397722565	0.23345174	0.131943352	0.825237506	0.502619133	0.99967607	0.999141757	Bacteria.Firmicutes.Negativicutes.Selenomonadales	ADGRF4
241557	ENSG00000153294	rs7772763	0.771591748	0.487241913	0.337870518	0.549891842	-0.13194577	0.177045128	0.214659434	-0.0729209	0.452661668	0.253419978	0.2223537	0.121330568	0.324684297	0.145091357	0.998173674	0.994266973	Bacteria.Firmicutes.Bacilli.Bacillales	ADGRF4
241558	ENSG00000153294	rs7772763	0.099157563	0.090940426	0.296018132	0.454618782	-0.714509592	0.414328344	-0.223748116	0.089452101	0.427207094	0.241516913	0.21241414	0.11892425	0.142304997	0.046505744	0.750695093	0.975162928	Bacteria.Bacteroidetes.Bacteroidia.Bacteroidales.Porphyromonadaceae.Odoribacter	ADGRF4
241559	ENSG00000153294	rs7772763	0.886480674	0.929773355	0.554797485	0.650683755	0.14828007	0.050548272	-0.140312768	0.058955381	1.034668322	0.571379569	0.236369256	0.129604632	0.812904904	0.585891596	0.999785669	0.999420701	Bacteria.Firmicutes.Clostridia.Clostridiales.Ruminococcaceae.Faecalibacterium	ADGRF4
241560	ENSG00000153294	rs7772763	0.488091157	0.564565888	0.383077858	0.423138997	1.73610114	-0.789122575	-0.374997767	0.188229744	2.489902952	1.362926382	0.427058497	0.233536441	0.987348183	0.748148444	0.996576058	0.825128331	Bacteria.Firmicutes.Clostridia.Clostridiales	ADGRF4
241561	ENSG00000153294	rs7772763	0.425559868	0.249578755	0.57878786	0.824867687	-0.320658586	0.286940941	0.096963874	-0.024262552	0.39993533	0.247020604	0.173795851	0.109207202	0.381926375	0.15105058	0.89580993	0.940270453	Bacteria.Firmicutes.Clostridia.Clostridiales.Lachnospiraceae..Eubacterium..xylanophilum.group	ADGRF4
241562	ENSG00000153294	rs7772763	0.599274642	0.293964038	0.398356891	0.84506038	-0.236760569	0.297087275	0.146774249	-0.021297993	0.448415703	0.280831083	0.172660427	0.108555224	0.408181753	0.124273087	0.973651245	0.997803387	Bacteria.Actinobacteria.Actinobacteria.Micrococcales	ADGRF4
241563	ENSG00000153294	rs7772763	0.786980544	0.958151904	0.052819631	0.072031236	0.117682692	-0.013671367	0.357088137	-0.200869252	0.433717906	0.259553855	0.181092416	0.10986954	0.46290432	0.299920334	0.974916192	0.944015052	Bacteria.Firmicutes.Clostridia.Clostridiales.Ruminococcaceae.Ruminococcus.1	ADGRF4
241564	ENSG00000153294	rs7772763	0.188011642	0.122359417	0.594634899	0.521904224	-0.577065456	0.414426841	-0.0913118	0.067913753	0.433799544	0.26480515	0.170763082	0.105480795	0.243786361	0.101022087	0.866913162	0.909473258	Bacteria.Firmicutes.Clostridia.Clostridiales.Ruminococcaceae.Ruminococcaceae.UCG.014	ADGRF4
241565	ENSG00000153294	rs7772763	0.378325562	0.262614779	0.813846953	0.738825039	-0.376071532	0.269391356	0.049169541	-0.03792879	0.424004525	0.238423912	0.207984466	0.11328221	0.188657315	0.064692873	0.8372135	0.977500443	Bacteria.Actinobacteria.Actinobacteria.Bifidobacteriales.Bifidobacteriaceae	ADGRF4
241566	ENSG00000153294	rs7772763	0.367517983	0.619688166	0.070504405	0.129841747	0.579279806	-0.175047017	0.464309714	-0.211880576	0.638423943	0.351046195	0.252562538	0.138134678	0.408101106	0.286625989	0.99946547	0.972078348	Bacteria.Firmicutes.Erysipelotrichia.Erysipelotrichales.Erysipelotrichaceae..Clostridium..innocuum.group	ADGRF4
241567	ENSG00000153294	rs7772763	0.090903239	0.047176891	0.217891678	0.153785826	-0.643752469	0.444494341	-0.206027305	0.142171507	0.375206829	0.219771337	0.165613894	0.098533666	0.09032188	0.015709657	0.999989953	0.96642863	Bacteria.Firmicutes.Clostridia.Clostridiales.Christensenellaceae	ADGRF4
241568	ENSG00000153294	rs7772763	0.294636157	0.185846707	0.567396566	0.661431916	-0.373802836	0.273146982	-0.091058389	0.043799074	0.353845256	0.204314364	0.158423968	0.099561326	0.182678002	0.056677605	0.68181201	0.921307549	Bacteria.Firmicutes.Bacilli.Lactobacillales.Streptococcaceae.Streptococcus	ADGRF4
241569	ENSG00000153294	rs7772763	0.092361913	0.057717235	0.177349552	0.169232154	-0.621487017	0.425732829	-0.251699685	0.148418734	0.363897569	0.220415901	0.184594599	0.106784393	0.115223388	0.033717772	0.885125128	0.84967042	Bacteria.Firmicutes.Clostridia.Clostridiales.Ruminococcaceae.Ruminococcaceae.UCG.005	ADGRF4
241570	ENSG00000153294	rs7772763	0.195285974	0.144783796	0.82757833	0.966963879	-0.459290256	0.298420656	0.035329983	0.003841341	0.351040007	0.202225292	0.161564185	0.092397868	0.126646114	0.048563108	0.915605514	0.930463524	Bacteria.Firmicutes.Clostridia.Clostridiales.Lachnospiraceaencultured	ADGRF4
241571	ENSG00000153294	rs7772763	0.340342887	0.374774429	0.983308843	0.795128637	-0.404798339	0.224385017	0.003798745	0.026004441	0.421474924	0.251097822	0.180890737	0.099745076	0.317294096	0.158400201	0.997400574	0.965530807	Bacteria.Proteobacteria.Gammaproteobacteria.Enterobacteriales.Enterobacteriaceae	ADGRF4
241572	ENSG00000153294	rs7772763	0.348959188	0.299013619	0.871228695	0.820470474	-0.389390648	0.26137608	0.032525847	-0.026692909	0.412788774	0.249692239	0.199876855	0.117153371	0.299022439	0.166682911	0.988161388	0.958055178	Bacteria.Firmicutes.Bacilli.Lactobacillales.Carnobacteriaceae	ADGRF4
241573	ENSG00000153294	rs7772763	0.061975922	0.021388856	0.192929391	0.088255827	-1.172729284	0.872946824	-0.408106497	0.307665717	0.617646134	0.370333414	0.310254463	0.177813738	0.209978457	0.051354554	0.885600196	0.852537745	Bacteria.Firmicutes.Clostridia.Clostridiales.Ruminococcaceae.Anaerotruncus	ADGRF4
241574	ENSG00000153294	rs7772763	0.917298728	0.891009163	0.202623823	0.161460076	-0.046068497	0.036961598	0.246514832	-0.166476364	0.441966346	0.268699804	0.191556826	0.117563048	0.449239818	0.246824698	0.784523155	0.924960833	Bacteria.Firmicutes.Clostridia.Clostridiales.Ruminococcaceae.Ruminococcus.2	ADGRF4
241575	ENSG00000153294	rs7772763	0.212606305	0.160864389	0.932935116	0.816809185	-0.431652117	0.283673451	-0.015343779	-0.025024323	0.342960249	0.200036882	0.181638606	0.107595609	0.134035025	0.038151462	0.875513346	0.999116829	Bacteria.Firmicutes.Clostridia.Clostridiales.Ruminococcaceaencultured	ADGRF4
241576	ENSG00000153294	rs7772763	0.324204785	0.20139674	0.580360803	0.875728771	-0.362721893	0.272954193	-0.088723243	0.014899802	0.365178557	0.211518448	0.159688192	0.094906758	0.163586707	0.052604467	0.906867998	0.956322879	Bacteria.Proteobacteria.Deltaproteobacteria	ADGRF4
241577	ENSG00000153294	rs7772763	0.325271882	0.217620243	0.367483766	0.325062002	-0.347913831	0.25284833	0.232636687	-0.143188706	0.351049323	0.20312945	0.256370335	0.144416035	0.166218973	0.048232143	0.984441985	0.943652426	Bacteria.Firmicutes.Clostridia.Clostridiales.Ruminococcaceae.Flavonifractor	ADGRF4
241578	ENSG00000153294	rs7772763	0.355289624	0.144355477	0.427982097	0.95820678	-0.324885773	0.298948864	-0.115450163	0.004477538	0.34899572	0.202363751	0.144752964	0.085118745	0.202939534	0.050273813	0.997466038	0.996556542	Bacteria.Bacteroidetes.Bacteroidia.Bacteroidales.Rikenellaceae	ADGRF4
241579	ENSG00000153294	rs7772763	0.810752571	0.479505889	0.349357764	0.650975076	-0.118529999	0.214151708	0.177097996	-0.052047797	0.493019331	0.301140398	0.187896024	0.114521798	0.621742842	0.253571769	0.999028109	0.997798285	Bacteria.Actinobacteria.Actinobacteria.Micrococcales.Micrococcaceae	ADGRF4
241580	ENSG00000153294	rs7772763	0.732058745	0.942625621	0.010167756	0.006762824	0.133455902	-0.015940831	0.450639813	-0.272008558	0.388132374	0.220650368	0.170299496	0.097271394	0.303332057	0.163627031	0.414233494	0.851204481	Bacteria.Firmicutes.Clostridia.Clostridiales.Peptostreptococcaceae	ADGRF4
241581	ENSG00000153294	rs7772763	0.424580898	0.139526816	0.694368481	0.613860798	-0.385273799	0.447029139	0.067107591	0.054442201	0.47950558	0.298897958	0.170040268	0.107385972	0.377197079	0.096163769	0.999814869	0.94190016	Bacteria.Actinobacteria.Actinobacteria.Corynebacteriales.Corynebacteriaceae	ADGRF4
241582	ENSG00000153294	rs7772763	0.339863902	0.275697852	0.892057352	0.873704774	-0.396976919	0.274400329	0.027209762	-0.018583163	0.412918658	0.249648741	0.199739967	0.116455546	0.291099338	0.167810929	0.963485106	0.98063036	Bacteria.Firmicutes.Bacilli.Lactobacillales.Carnobacteriaceae.Granulicatella	ADGRF4
241583	ENSG00000153294	rs7772763	0.215846534	0.180092246	0.614586671	0.679812728	-0.605461313	0.386263677	-0.119828174	0.06003618	0.484510841	0.285101861	0.236844095	0.144821112	0.273389701	0.117055172	0.998330087	0.999834196	Bacteria.Actinobacteria.Coriobacteriia.Coriobacteriales.Coriobacteriaceae.Collinsella	ADGRF4
241584	ENSG00000153294	rs7772763	0.138733391	0.070677612	0.407951256	0.29518774	-0.646134628	0.463317976	0.135769807	-0.104237697	0.431145405	0.252182176	0.163024676	0.098786102	0.162954062	0.044111072	0.99514452	0.969189617	Bacteria.Firmicutes.Clostridia.Clostridiales.Ruminococcaceae.Subdoligranulum	ADGRF4
241585	ENSG00000153294	rs7772763	0.212463211	0.156084442	0.93511085	0.731364286	-0.428409112	0.28436325	-0.013996538	0.034384415	0.34027583	0.198199179	0.17125886	0.099731745	0.112587031	0.052291246	0.996033175	0.965943535	Bacteria.Firmicutes.Clostridia.Clostridiales.Lachnospiraceae.Lachnospiraceae.NK4A136.group	ADGRF4
241586	ENSG00000153294	rs7772763	0.330347538	0.211126226	0.726181398	0.846801652	-0.372816986	0.279526289	-0.053450426	0.017316242	0.380174155	0.221365053	0.151976015	0.089276628	0.18642017	0.083789742	0.904064668	0.996759562	Bacteria.Bacteroidetes.Bacteroidia.Bacteroidales.Porphyromonadaceae	ADGRF4
241587	ENSG00000153294	rs7772763	0.489090824	0.315377607	0.696094968	0.819117247	-0.312660826	0.25776149	0.069618851	-0.022710277	0.449451814	0.25478131	0.177459836	0.0989149	0.300231926	0.145199344	0.911224037	0.859769564	Bacteria.Firmicutes.Clostridia.Clostridiales.Lachnospiraceae.Tyzzerella	ADGRF4
241588	ENSG00000153294	rs7772763	0.33750291	0.234206106	0.725298725	0.640402545	-0.609616824	0.416765266	0.091072727	-0.067498597	0.630984279	0.347137053	0.258080007	0.143828526	0.237404052	0.07854073	0.999513786	0.966818112	Bacteria.Firmicutes.Erysipelotrichia.Erysipelotrichales.Erysipelotrichaceae	ADGRF4
241589	ENSG00000153294	rs7772763	0.461562979	0.507201571	0.372374384	0.389529195	2.106329681	-1.035628276	-0.42490097	0.223451015	2.844087108	1.553048205	0.473088524	0.257972844	0.999415694	0.833631241	0.990344402	0.933994762	Bacteria.Firmicutes	ADGRF4
241590	ENSG00000153294	rs7772763	0.197832253	0.125777363	0.754391392	0.585857834	-0.470577227	0.324047157	0.058915074	-0.065386117	0.361745072	0.208980384	0.187532832	0.119418966	0.089092406	0.032696271	0.972349599	0.956901174	Bacteria.Firmicutes.Clostridia.Clostridiales.Ruminococcaceae.Ruminiclostridium.5	ADGRF4
241591	ENSG00000153294	rs7772763	0.230037321	0.14291919	0.85295768	0.750236296	-0.466409857	0.340964569	-0.024555211	0.025300266	0.38499684	0.229965194	0.131964965	0.079147601	0.19644917	0.075626597	0.998735039	0.999709092	Bacteria.Bacteroidetes.Bacteroidia.Bacteroidales.Prevotellaceae.Prevotella.9	ADGRF4
241592	ENSG00000153294	rs7772763	0.604424456	0.710371287	0.852760147	0.632331616	-0.304747856	0.126632568	-0.040953375	0.057530033	0.585437912	0.339531367	0.219793458	0.11968401	0.522286357	0.324862809	0.910043505	0.995251343	Bacteria.Proteobacteria.Gammaproteobacteria	ADGRF4
241593	ENSG00000153294	rs7772763	0.193297689	0.125527537	0.494469148	0.587128301	-0.450398793	0.30761096	-0.064977306	0.033210219	0.342693341	0.198247214	0.094576721	0.06086069	0.122437925	0.033567115	0.791586204	0.87724048	Bacteria.Fusobacteria.Fusobacteriia.Fusobacteriales	ADGRF4
241594	ENSG00000153294	rs7772763	0.24835607	0.155952811	0.864681967	0.639271219	-0.428080667	0.30154934	-0.02924359	0.046440174	0.367563921	0.210109887	0.170932219	0.098621912	0.123743158	0.048230369	0.99766152	0.939538128	Bacteria.Firmicutes.Clostridia.Clostridiales.Lachnospiraceae.Coprococcus.1	ADGRF4
241595	ENSG00000153294	rs7772763	0.071817185	0.029494469	0.177113748	0.10449243	-0.719379769	0.528635039	-0.198221098	0.147206661	0.393176016	0.237573665	0.145293607	0.08942622	0.123888686	0.028913622	0.792529921	0.926870238	Bacteria.Firmicutes.Clostridia.Clostridiales.Lachnospiraceae.Lachnospiraceae.UCG.010	ADGRF4
241596	ENSG00000153294	rs7772763	0.451758363	0.230210052	0.512141127	0.905881472	-0.297340483	0.275252128	0.099719161	-0.010518212	0.392800574	0.22729133	0.151301874	0.088619195	0.232003828	0.083627454	0.998970432	0.998994847	Bacteria.Firmicutes.Erysipelotrichia.Erysipelotrichales.Erysipelotrichaceae.Erysipelatoclostridium	ADGRF4
241597	ENSG00000153294	rs7772763	0.269785181	0.224813264	0.878461656	0.953394455	-0.456176142	0.297724477	0.027280606	-0.005792843	0.4098958	0.242978923	0.177708038	0.09874075	0.236279436	0.101402313	0.998302481	0.99762474	Bacteria.Proteobacteria.Gammaproteobacteria.Enterobacteriales.Enterobacteriaceae.Escherichia.Shigella	ADGRF4
241598	ENSG00000153294	rs7772763	0.214345331	0.101321351	0.711560533	0.503918989	-0.498472239	0.384752044	0.066527257	-0.070295089	0.397575906	0.23154485	0.179145984	0.104603236	0.237944564	0.075122128	0.998793879	0.998019463	Bacteria.Firmicutes.Clostridia.Clostridiales.Lachnospiraceae.Blautia	ADGRF4
241599	ENSG00000153294	rs7772763	0.341093406	0.185345479	0.598044543	0.774469369	-0.360156939	0.314219945	0.139197209	-0.042110706	0.375581803	0.234765693	0.262747003	0.146364535	0.346423267	0.121672085	0.92699506	0.999817689	Bacteria.Firmicutes.Clostridia.Clostridiales.Family.XIII.Family.XIII.AD3011.group	ADGRF4
241600	ENSG00000153294	rs7772763	0.080114259	0.041656714	0.17365551	0.12576718	-0.667911623	0.456864093	-0.226057024	0.151512226	0.375785945	0.219917875	0.164356349	0.097708667	0.084740711	0.01409284	0.999417824	0.980402444	Bacteria.Firmicutes.Clostridia.Clostridiales.Christensenellaceae.Christensenellaceae.R.7.group	ADGRF4
241601	ENSG00000153294	rs7772763	0.397793019	0.554275058	0.159299494	0.20263039	0.753442198	-0.274739777	0.421594017	-0.198283501	0.885260334	0.462211592	0.296165698	0.154080455	0.31701793	0.248795158	0.999614985	0.99936283	Bacteria.Firmicutes.Clostridia.Clostridiales.Lachnospiraceae.Tyzzerella.4	ADGRF4
241602	ENSG00000153294	rs7772763	0.3877666	0.501507703	0.229653201	0.292126225	1.221304809	-0.569038088	-0.330390689	0.173339532	1.404729937	0.841979774	0.272492934	0.163226696	0.848698673	0.640549097	0.876277026	0.778803758	Bacteria.Firmicutes.Clostridia.Clostridiales.Lachnospiraceae	ADGRF4
241603	ENSG00000153294	rs7772763	0.354031138	0.143631956	0.428038405	0.956955139	-0.325507722	0.299308716	-0.115766528	0.004623451	0.348744567	0.202236063	0.145167406	0.085334437	0.202718045	0.050584509	0.997528932	0.997707395	Bacteria.Bacteroidetes.Bacteroidia.Bacteroidales.Rikenellaceae.Alistipes	ADGRF4
241604	ENSG00000153294	rs7772763	0.313866583	0.365841313	0.990574101	0.621638355	-0.441816093	0.228459889	0.001776027	0.043277716	0.435335948	0.25090066	0.149765435	0.08727758	0.276063932	0.183787268	0.973107537	0.901667939	Bacteria.Firmicutes.Negativicutes.Selenomonadales.Veillonellaceae	ADGRF4
241605	ENSG00000153294	rs7772763	0.233334337	0.232204205	0.982028446	0.877943227	-0.420820597	0.263907992	-0.005245322	-0.020979512	0.349854924	0.218867624	0.23197651	0.136077087	0.223827875	0.107910795	0.902899748	0.994506574	Bacteria.Firmicutes.Clostridia.Clostridiales.Family.XIII	ADGRF4
241606	ENSG00000153294	rs7772763	0.286336025	0.19629764	0.261606206	0.221108459	-0.367480377	0.259525889	-0.20605498	0.123167511	0.341875844	0.198813312	0.181979469	0.099708805	0.13116349	0.048414569	0.776268775	0.881208038	Bacteria.Proteobacteria.Gammaproteobacteria.Pasteurellales.Pasteurellaceae.Haemophilus	ADGRF4
241607	ENSG00000153294	rs7772763	0.199420149	0.127180958	0.81129902	0.668056608	-0.451150198	0.311810514	0.039899345	-0.042593523	0.348055444	0.201847703	0.166449322	0.098883168	0.110765571	0.03321529	0.998880039	0.97913007	Bacteria.Proteobacteria.Deltaproteobacteria.Desulfovibrionales.Desulfovibrionaceae.Bilophila	ADGRF4
241608	ENSG00000153294	rs7772763	0.241232011	0.139864052	0.938101447	0.80425276	-0.43198547	0.326734885	-0.017820748	0.036906455	0.365301353	0.218654645	0.228609457	0.148310503	0.225346511	0.08003856	0.967953535	0.989731238	Bacteria.Actinobacteria.Coriobacteriia.Coriobacteriales.Coriobacteriaceae	ADGRF4
241609	ENSG00000153294	rs7772763	0.39333692	0.268783078	0.367634958	0.411852289	-0.312900433	0.235282023	-0.147542127	0.083292343	0.364173976	0.210965905	0.162646051	0.100853846	0.262913482	0.084653387	0.56877762	0.910444892	Bacteria.Firmicutes.Bacilli.Lactobacillales	ADGRF4
241610	ENSG00000153294	rs7772763	0.504004419	0.774975768	0.469586285	0.233389637	-0.265851034	0.073936062	0.106516228	-0.111795593	0.39568153	0.257574949	0.146445047	0.092953902	0.420144852	0.451791815	0.653185777	0.720258129	Bacteria.Firmicutes.Erysipelotrichia.Erysipelotrichales.Erysipelotrichaceae.Holdemanella	ADGRF4
241611	ENSG00000153294	rs7772763	0.06161531	0.087421774	0.189328923	0.448884528	-0.819121633	0.425155412	0.338810192	-0.111573152	0.430797252	0.245056836	0.255465193	0.146457117	0.120822359	0.053851493	0.925664213	0.972299477	Bacteria.Actinobacteria	ADGRF4
241612	ENSG00000153294	rs7772763	0.34536538	0.311266309	0.939466986	0.944916684	-0.45659341	0.285390508	-0.01893165	-0.010084339	0.480411253	0.27968591	0.248350155	0.145401575	0.304374315	0.135302129	0.999550585	0.98181652	Bacteria.Firmicutes.Clostridia.Clostridiales.Lachnospiraceae.Lachnospiraceae.ND3007.group	ADGRF4
241613	ENSG00000153294	rs7772763	0.21118737	0.141400574	0.861758974	0.662805832	-0.441620398	0.301096158	-0.022338141	0.033631257	0.349779526	0.202291234	0.127780478	0.076781106	0.105512054	0.039477301	0.95477287	0.96414545	Bacteria.Firmicutes.Negativicutes.Selenomonadales.Veillonellaceae.Dialister	ADGRF4
241614	ENSG00000153294	rs7772763	0.21301828	0.12388802	0.431911185	0.644886619	-0.427092315	0.309668511	0.106369395	-0.036311156	0.339646717	0.198691474	0.134513858	0.07842563	0.112622127	0.044246081	0.99994518	0.999865593	Bacteria.Bacteroidetes.Bacteroidia.Bacteroidales.Prevotellaceae	ADGRF4
241615	ENSG00000153294	rs7772763	0.236535702	0.16992934	0.817021214	0.812256831	-0.405524679	0.274597555	-0.030711679	-0.019604676	0.339477209	0.197895357	0.132205043	0.082210855	0.12161207	0.041464054	0.996546716	0.99835739	Bacteria.Firmicutes.Clostridia.Clostridiales.Ruminococcaceae.Ruminococcaceae.UCG.002	ADGRF4
241616	ENSG00000153294	rs7772763	0.174590395	0.076243932	0.517691166	0.353381282	-0.553276303	0.40638778	-0.140104257	0.108073783	0.403150082	0.225624008	0.215412214	0.11563154	0.153273881	0.042542346	0.999305535	0.989974535	Bacteria.Proteobacteria.Gammaproteobacteria.Pseudomonadales.Pseudomonadaceae.Pseudomonas	ADGRF4
241617	ENSG00000153294	rs7772763	0.117450378	0.076712941	0.260778271	0.297580836	-0.574493254	0.383216376	0.158820518	-0.091724889	0.362158449	0.213106878	0.140018239	0.087363074	0.122622034	0.035137955	0.845387752	0.859146433	Bacteria.Firmicutes.Clostridia.Clostridiales.Lachnospiraceae.Roseburia	ADGRF4
241618	ENSG00000153294	rs7772763	0.176071542	0.094111348	0.096041443	0.098453291	-0.459680091	0.341024687	-0.241620237	0.146514298	0.336117877	0.200772365	0.143100274	0.087414699	0.110404019	0.035093025	0.998409995	0.996467843	Bacteria.Verrucomicrobia	ADGRF4
241619	ENSG00000153294	rs7772763	0.19890995	0.139351694	0.75834412	0.414428291	-0.436717421	0.292318087	0.048970983	-0.077569544	0.336533569	0.195365266	0.15851551	0.094446457	0.12011132	0.042024376	0.999334555	0.984995763	Bacteria.Firmicutes.Erysipelotrichia.Erysipelotrichales.Erysipelotrichaceae.Erysipelotrichaceae.UCG.003	ADGRF4
241620	ENSG00000153294	rs7772763	0.228384324	0.122613361	0.948494611	0.764766975	-0.436130823	0.337742815	-0.016789325	0.04766831	0.358713261	0.215955877	0.258920692	0.158648505	0.207978901	0.07204986	0.940904933	0.994989321	Bacteria.Actinobacteria.Coriobacteriia.Coriobacteriales	ADGRF4
241621	ENSG00000153294	rs7772763	0.708995471	0.567052345	0.948043784	0.856237208	-0.51901886	0.431715762	0.017645791	-0.026415039	1.384711964	0.750433408	0.269764247	0.145236244	0.847191157	0.64978987	0.99911693	0.997690506	Bacteria.Bacteroidetes.Bacteroidia.Bacteroidales.Bacteroidaceae.Bacteroides	ADGRF4
241622	ENSG00000153294	rs7772763	0.43766528	0.372914715	0.535577652	0.455497045	-0.306728156	0.207767212	0.126687632	-0.092847302	0.392798295	0.231593064	0.203424039	0.123679767	0.258761249	0.090776738	0.943565085	0.916950111	Bacteria.Firmicutes.Clostridia.Clostridiales.Lachnospiraceae..Eubacterium..eligens.group	ADGRF4
241623	ENSG00000153294	rs7772763	0.968331243	0.952020516	0.721626495	0.745152854	0.055811579	0.047842323	-0.102798419	0.052955515	1.400463096	0.792106863	0.287298048	0.162240061	0.93384103	0.788988703	0.956359196	0.939156644	Bacteria.Firmicutes.Clostridia.Clostridiales.Ruminococcaceae	ADGRF4
241624	ENSG00000153294	rs7772763	0.079637527	0.045147789	0.198865368	0.172901898	-0.738497109	0.488207175	-0.22587946	0.14179653	0.414827338	0.239078977	0.174044763	0.102911038	0.126553449	0.031109315	0.863389706	0.906546295	Bacteria.Firmicutes.Clostridia.Clostridiales.Ruminococcaceae.Ruminococcaceae.UCG.003	ADGRF4
241625	ENSG00000153294	rs7772763	0.701676234	0.571754052	0.879264191	0.790800461	-0.703828227	0.551911526	0.051799694	-0.047855097	1.829419866	0.971147654	0.339688123	0.17967035	0.906199841	0.671314016	0.998912436	0.995383189	Bacteria.Bacteroidetes.Bacteroidia.Bacteroidales	ADGRF4
241626	ENSG00000153294	rs7772763	0.968890911	0.632674924	0.174142315	0.047304221	0.017669491	-0.135382567	0.224495196	-0.210531971	0.451355995	0.281931181	0.163408132	0.104155096	0.657309159	0.33759186	0.645101703	0.668877137	Bacteria.Firmicutes.Erysipelotrichia.Erysipelotrichales.Erysipelotrichaceae.Faecalitalea	ADGRF4
241627	ENSG00000153294	rs7772763	0.701428812	0.571536794	0.879008103	0.790561478	-0.704390571	0.552187425	0.051905521	-0.047906973	1.82928605	0.97108306	0.339655966	0.179654882	0.907849349	0.671867134	0.998947111	0.995399427	Bacteria.Bacteroidetes	ADGRF4
241628	ENSG00000153294	rs7772763	0.377406358	0.181083379	0.630532154	0.899256502	-0.34058859	0.297845877	-0.083323083	0.012010034	0.383255279	0.220347826	0.172429699	0.094501097	0.251929806	0.092087541	0.943988959	0.964544111	Bacteria.Proteobacteria.Betaproteobacteria.Burkholderiales.Alcaligenaceae	ADGRF4
241629	ENSG00000153294	rs7772763	0.68988855	0.639844632	0.884107872	0.846074008	-0.320265642	0.214925628	-0.04581395	0.033864377	0.799138355	0.457206846	0.313089109	0.173757199	0.70434788	0.455971741	0.996108676	0.998901623	Bacteria.Firmicutes.Clostridia.Clostridiales.Lachnospiraceae..Ruminococcus..gnavus.group	ADGRF4
241630	ENSG00000153294	rs7772763	0.644997237	0.517848428	0.481364045	0.345759768	0.764590582	-0.590533481	-0.313104017	0.225148056	1.651932957	0.908295525	0.442162256	0.237087819	0.78618823	0.655630941	0.908586705	0.99665811	Bacteria.Proteobacteria	ADGRF4
241631	ENSG00000153294	rs7772763	0.746181049	0.694201179	0.14933546	0.07039167	-0.124635745	0.088418774	0.218444303	-0.157936583	0.383450756	0.22391028	0.149732133	0.085874714	0.330193086	0.171156476	0.595455874	0.784275334	Bacteria.Firmicutes.Negativicutes.Selenomonadales.Acidaminococcaceae.Phascolarctobacterium	ADGRF4
241632	ENSG00000153294	rs7772763	0.221038992	0.111171468	0.86949983	0.539282154	-0.415569888	0.315080951	-0.026114595	-0.057595064	0.336368516	0.195146564	0.158333324	0.093329566	0.120678012	0.033359228	0.997048205	0.999513539	Bacteria.Firmicutes.Clostridia.Clostridiales.Lachnospiraceae.Dorea	ADGRF4
241633	ENSG00000153294	rs7772763	0.232932046	0.155887779	0.985977824	0.692156874	-0.44397489	0.303298551	0.002521889	0.033402545	0.368783513	0.211294953	0.14294955	0.08399567	0.128765701	0.04972452	0.787730225	0.986229865	Bacteria.Firmicutes.Negativicutes.Selenomonadales.Veillonellaceae.Veillonella	ADGRF4
241634	ENSG00000153294	rs7772763	0.325565896	0.204551923	0.584179374	0.890105829	-0.360906958	0.269717882	-0.087583123	0.013057244	0.364382554	0.210493891	0.159243502	0.094136976	0.145843816	0.052228771	0.972085394	0.961745829	Bacteria.Proteobacteria.Deltaproteobacteria.Desulfovibrionales.Desulfovibrionaceae	ADGRF4
241635	ENSG00000153294	rs7772763	0.450436971	0.630501218	0.127862376	0.165167992	0.538547733	-0.185557897	0.425402544	-0.209177346	0.709363683	0.383960728	0.275882589	0.149044303	0.324227676	0.307290081	0.998201428	0.99782309	Bacteria.Firmicutes.Bacilli.Bacillales.Staphylococcaceae.Staphylococcus	ADGRF4
241636	ENSG00000153294	rs7772763	0.081131955	0.070222228	0.22601542	0.315049427	-0.800598634	0.475245519	-0.268555342	0.12818767	0.451990415	0.258244957	0.219748517	0.126619035	0.147827092	0.05333474	0.951502097	0.992258538	Bacteria.Firmicutes.Clostridia.Clostridiales.Ruminococcaceae.Ruminiclostridium.9	ADGRF4
241637	ENSG00000153294	rs7772763	0.121368021	0.052829727	0.256745713	0.167179433	-0.544775787	0.416575317	0.210740662	-0.146546576	0.347153034	0.211269795	0.184209899	0.10492256	0.140409678	0.030611491	0.99786128	0.999462671	Bacteria.Firmicutes.Clostridia.Clostridiales.Lachnospiraceae.Anaerostipes	ADGRF4
241638	ENSG00000153303	rs78522145	0.315896699	0.002168917	0.132903918	0.878623978	0.11996832	-0.646052002	0.090142201	-0.018148709	0.118709517	0.202438342	0.059244462	0.118381506	0.17832299	0.001660995	0.760739436	0.998318077	Bacteria.Firmicutes.Clostridia.Clostridiales.Lachnospiraceae..Eubacterium..hallii.group	FRMD1
241639	ENSG00000153303	rs78522145	0.050684977	0.0001634	0.190136037	0.079358874	0.229289244	-0.882939067	-0.08806326	0.24784258	0.115194431	0.220812087	0.066523027	0.139085711	0.058151658	0.000264294	0.540544644	0.955303348	Bacteria.Firmicutes.Bacilli.Lactobacillales.Streptococcaceae	FRMD1
241640	ENSG00000153303	rs78522145	0.198840018	0.00334227	0.648865587	0.622126201	0.162520368	-0.665991866	-0.026665932	0.065366434	0.125218123	0.2187257	0.058295347	0.13200863	0.140448867	0.002307033	0.999989953	0.995249858	Bacteria.Firmicutes.Clostridia.Clostridiales.Christensenellaceae	FRMD1
241641	ENSG00000153303	rs78522145	0.112901203	0.001665866	0.566812299	0.581086697	0.248007763	-0.797605655	-0.033044479	0.06175338	0.154361454	0.24326216	0.057404197	0.111360534	0.184872115	0.003688849	0.958166	0.931534808	Bacteria.Proteobacteria.Betaproteobacteria	FRMD1
241642	ENSG00000153303	rs78522145	0.473679594	0.028040985	0.517859764	0.750613565	0.115015453	-0.633231136	-0.042893043	0.055900999	0.159603187	0.281907639	0.06597529	0.175150689	0.342671777	0.03559048	0.988161388	0.958055178	Bacteria.Firmicutes.Bacilli.Lactobacillales.Carnobacteriaceae	FRMD1
241643	ENSG00000153303	rs78522145	0.134094496	0.000844403	0.492463226	0.941190769	0.172941797	-0.717515892	0.033809834	0.009317219	0.114018096	0.205126288	0.048982696	0.125815184	0.085830057	0.000995244	0.996033175	0.971102237	Bacteria.Firmicutes.Clostridia.Clostridiales.Lachnospiraceae.Lachnospiraceae.NK4A136.group	FRMD1
241644	ENSG00000153303	rs78522145	0.77627813	0.015156921	0.274888721	0.855187244	0.047631068	-0.72129581	-0.06932185	-0.027294471	0.166928106	0.28925052	0.062961672	0.148971177	0.537637894	0.027794431	0.999469974	0.99670585	Bacteria.Bacteroidetes.Bacteroidia.Bacteroidales.Porphyromonadaceae.Barnesiella	FRMD1
241645	ENSG00000153303	rs78522145	0.023800573	0.00374068	0.109667487	0.335932515	0.366036328	-0.977091432	0.086927697	-0.148454833	0.158195526	0.32504469	0.053607736	0.153156164	0.104627393	0.012372371	0.999586829	0.996426659	Bacteria.Firmicutes.Negativicutes.Selenomonadales.Veillonellaceae.Megasphaera	FRMD1
241646	ENSG00000153303	rs78522145	0.132326004	0.017292755	0.376785381	0.647815356	0.399059978	-0.889598278	-0.062369565	0.053902936	0.261877688	0.364289826	0.070090983	0.117461769	0.406526038	0.080473107	0.814007845	0.89747881	Bacteria.Firmicutes.Clostridia.Clostridiales.Lachnospiraceae..Eubacterium..rectale.group	FRMD1
241647	ENSG00000153303	rs78522145	0.149905414	0.001351848	0.541078002	0.906499274	0.169664796	-0.701107703	-0.027858395	0.013415332	0.116461846	0.209471158	0.04534409	0.113778715	0.102922431	0.001330955	0.703772787	0.999675186	Bacteria.Firmicutes.Negativicutes.Selenomonadales.Acidaminococcaceae	FRMD1
241648	ENSG00000153303	rs78522145	0.198572446	0.000238212	0.870295796	0.090204733	0.168835181	-0.987718025	-0.00779756	-0.226412602	0.130005058	0.254121842	0.047569569	0.131671233	0.179508441	0.00062342	0.99830237	0.993631935	Bacteria.Firmicutes.Clostridia.Clostridiales.Clostridiaceae.1.Clostridium.sensu.stricto.1	FRMD1
241649	ENSG00000153303	rs78522145	0.054268611	0.000827208	0.231662798	0.224082504	0.341442495	-0.974072975	-0.082198964	0.186450557	0.17424142	0.277954497	0.06809044	0.151923589	0.189193466	0.005561511	0.995261573	0.962978444	Bacteria.Firmicutes.Clostridia.Clostridiales.Lachnospiraceae.Lachnospiraceae.UCG.008	FRMD1
241650	ENSG00000153303	rs78522145	0.047146477	0.000410392	0.144577584	0.278431568	0.231657713	-0.740392222	0.06586522	-0.105211326	0.114522276	0.198903306	0.044610404	0.096272212	0.051222134	0.000431776	0.655949537	0.8806471	Bacteria.Fusobacteria.Fusobacteriia.Fusobacteriales.Fusobacteriaceae.Fusobacterium	FRMD1
241651	ENSG00000153303	rs78522145	0.048438431	0.000381034	0.210909922	0.373082108	0.241894674	-0.75431668	0.071318358	-0.098036197	0.120299701	0.201417751	0.056452018	0.109317076	0.058560495	0.000579279	0.775498412	0.968614954	Bacteria.Firmicutes.Clostridia.Clostridiales.Peptostreptococcaceae.Intestinibacter	FRMD1
241652	ENSG00000153303	rs78522145	0.214122437	0.00098639	0.894458663	0.523856107	0.19757343	-0.745363408	-0.010047663	0.072104088	0.157504832	0.216140623	0.075445955	0.112517814	0.202765904	0.002020391	0.993501001	0.939673573	Bacteria.Firmicutes.Erysipelotrichia.Erysipelotrichales	FRMD1
241653	ENSG00000153303	rs78522145	0.446353152	0.003424844	0.965534902	0.171660675	0.184393718	-1.145304823	-0.003513625	0.210287529	0.240694096	0.377181896	0.081008896	0.152172275	0.750185614	0.048447704	0.99967607	0.999141757	Bacteria.Firmicutes.Negativicutes.Selenomonadales	FRMD1
241654	ENSG00000153303	rs78522145	0.205810148	0.000770379	0.681001267	0.368112223	0.157275818	-0.710885193	0.025558433	0.130968414	0.123087134	0.201560664	0.061896327	0.144520498	0.166460327	0.001211048	0.724670753	0.892844497	Bacteria.Actinobacteria.Actinobacteria	FRMD1
241655	ENSG00000153303	rs78522145	0.267849267	0.025941236	0.55716042	0.811983002	0.147702836	-0.665121292	-0.035742804	0.044074253	0.132177365	0.291914455	0.060574111	0.184547923	0.245532594	0.019316651	0.798779158	0.996716587	Bacteria.Bacteroidetes.Bacteroidia.Bacteroidales.Porphyromonadaceae.Odoribacter	FRMD1
241656	ENSG00000153303	rs78522145	0.118227718	0.001479085	0.61562624	0.634308251	0.178817569	-0.677660852	0.023492585	0.05145018	0.112969233	0.2042533	0.046570823	0.107661363	0.077670304	0.001204221	0.94253553	0.990835033	Bacteria.Bacteroidetes.Bacteroidia.Bacteroidales.Porphyromonadaceae.Parabacteroides	FRMD1
241657	ENSG00000153303	rs78522145	0.625802755	0.007277074	0.614738036	0.417998075	0.096029218	-0.9075977	-0.034232149	-0.116994986	0.196002971	0.327680198	0.067689906	0.143550424	0.629322451	0.030082682	0.998986731	0.998377846	Bacteria.Firmicutes.Clostridia.Clostridiales.Family.XI.Anaerococcus	FRMD1
241658	ENSG00000153303	rs78522145	0.494957975	0.002237397	0.596157382	0.373538005	0.116834366	-0.798604132	-0.034747765	-0.109895366	0.170249904	0.251057741	0.065252125	0.12265852	0.405422268	0.00695232	0.866913162	0.90296591	Bacteria.Firmicutes.Clostridia.Clostridiales.Ruminococcaceae.Ruminococcaceae.UCG.014	FRMD1
241659	ENSG00000153303	rs78522145	0.225746947	0.002576396	0.825450198	0.264805995	0.205176915	-0.986073505	0.013095521	-0.156349961	0.167790208	0.314684781	0.059143743	0.13901953	0.326016802	0.009936041	0.996423631	0.941210036	Bacteria.Bacteroidetes.Bacteroidia.Bacteroidales.Prevotellaceae.Prevotella.7	FRMD1
241660	ENSG00000153303	rs78522145	0.111813021	0.000341374	0.834240495	0.234401493	0.188509949	-0.822461268	0.009166022	-0.123051446	0.116967906	0.217671097	0.043627915	0.102536744	0.084528026	0.00051709	0.998409995	0.996467843	Bacteria.Verrucomicrobia	FRMD1
241661	ENSG00000153303	rs78522145	0.114580439	0.000347816	0.860564041	0.239850004	0.187461282	-0.821622914	0.007701413	-0.121628881	0.117231008	0.217776234	0.043672781	0.102548471	0.087114442	0.000517712	0.99894297	0.998882343	Bacteria.Verrucomicrobia.Verrucomicrobiae.Verrucomicrobiales.Verrucomicrobiaceae.Akkermansia	FRMD1
241662	ENSG00000153303	rs78522145	0.475036431	0.003689954	0.52463403	0.521779324	0.114080944	-0.775243202	-0.036216259	-0.094164379	0.15879509	0.257491874	0.056621567	0.146208154	0.398280189	0.008375772	0.999814869	0.941623084	Bacteria.Actinobacteria.Actinobacteria.Corynebacteriales.Corynebacteriaceae	FRMD1
241663	ENSG00000153303	rs78522145	0.184156622	0.000182768	0.8816386	0.08587068	0.172736466	-0.936274568	-0.007066782	-0.202610787	0.128704391	0.236102408	0.04727894	0.116197027	0.163177167	0.000525093	0.998115183	0.976854668	Bacteria.Firmicutes.Clostridia.Clostridiales.Clostridiaceae.1	FRMD1
241664	ENSG00000153303	rs78522145	0.072602241	0.001408081	0.348601123	0.325048857	0.299958558	-0.906324704	0.07390032	-0.153720528	0.164405398	0.271860581	0.078282355	0.155033886	0.166264975	0.0044889	0.999274386	0.998480911	Bacteria.Firmicutes.Clostridia.Clostridiales.Ruminococcaceae.Ruminococcaceae.UCG.013	FRMD1
241665	ENSG00000153303	rs78522145	0.074128269	0.05518016	0.594069901	0.03237662	0.194906656	-0.432276688	0.029911318	0.308305504	0.107409575	0.221450602	0.055851613	0.141043834	0.06817455	0.019011315	0.767820171	0.829237422	Bacteria.Actinobacteria.Actinobacteria.Bifidobacteriales.Bifidobacteriaceae	FRMD1
241666	ENSG00000153303	rs78522145	0.122409665	0.000430191	0.802645095	0.324981806	0.181769164	-0.774040334	-0.013155687	-0.108327973	0.116160431	0.208751745	0.052426981	0.109238254	0.105242137	0.000527206	0.837559402	0.881568029	Bacteria.Firmicutes.Clostridia.Clostridiales.Lachnospiraceae.Lachnospira	FRMD1
241667	ENSG00000153303	rs78522145	0.310863802	0.002605174	0.457844539	0.469078641	0.130942728	-0.642042791	-0.041517981	-0.065156412	0.128217805	0.205140234	0.055595514	0.089478344	0.18198109	0.002807706	0.999550314	0.996901429	Bacteria.Proteobacteria.Gammaproteobacteria.Pseudomonadales	FRMD1
241668	ENSG00000153303	rs78522145	0.171822043	0.000174763	0.762688263	0.037531315	0.195585996	-1.251196464	0.022154381	-0.352177345	0.141587734	0.314467593	0.073067632	0.165907247	0.21397528	0.000828957	0.999550585	0.751690226	Bacteria.Firmicutes.Clostridia.Clostridiales.Lachnospiraceae.Lachnospiraceae.ND3007.group	FRMD1
241669	ENSG00000153303	rs78522145	0.310420776	0.001180483	0.231455061	0.615258729	0.123202429	-0.675817847	0.07007762	0.061579247	0.120527305	0.199303764	0.058023469	0.121945236	0.168772754	0.001327204	0.882952099	0.901171461	Bacteria.Firmicutes.Clostridia.Clostridiales.Lachnospiraceaencultured	FRMD1
241670	ENSG00000153303	rs78522145	0.117192428	0.000503092	0.35563963	0.263798314	0.178415701	-0.745679427	0.072405983	-0.170878509	0.112392001	0.203748896	0.077836247	0.151614445	0.063668669	0.000486014	0.946830748	0.956901174	Bacteria.Firmicutes.Clostridia.Clostridiales.Ruminococcaceae.Ruminiclostridium.5	FRMD1
241671	ENSG00000153303	rs78522145	0.328654388	0.003942359	0.377204696	0.862456339	0.127404416	-0.744317485	-0.041166701	-0.018758328	0.12946129	0.24911882	0.046304099	0.107852625	0.237533641	0.005974828	0.85059052	0.864174133	Bacteria.Firmicutes.Clostridia.Clostridiales.Lachnospiraceae.Tyzzerella	FRMD1
241672	ENSG00000153303	rs78522145	0.820505224	0.07386859	0.315035926	0.669930524	0.041609263	-0.62345718	0.058321561	-0.039719251	0.18265622	0.343259919	0.057606259	0.092767871	0.596250407	0.078986339	0.792001715	0.995251343	Bacteria.Proteobacteria.Gammaproteobacteria	FRMD1
241673	ENSG00000153303	rs78522145	0.205597021	0.00140001	0.725785392	0.855182597	0.164668678	-0.689231765	0.018423379	0.02024142	0.128811621	0.206625553	0.052304442	0.110472569	0.147695832	0.001624154	0.997466038	0.996556542	Bacteria.Bacteroidetes.Bacteroidia.Bacteroidales.Rikenellaceae	FRMD1
241674	ENSG00000153303	rs78522145	0.700279155	0.025724333	0.423445	0.59742594	0.071124589	-0.599015796	-0.059210645	0.068544804	0.183963747	0.262502739	0.073511321	0.129165578	0.547153075	0.037323426	0.99946547	0.972078348	Bacteria.Firmicutes.Erysipelotrichia.Erysipelotrichales.Erysipelotrichaceae..Clostridium..innocuum.group	FRMD1
241675	ENSG00000153303	rs78522145	0.056130489	0.000177032	0.20561341	0.083282876	0.221464402	-0.87628218	-0.08504502	0.244966837	0.113907811	0.220450081	0.066528667	0.139297373	0.06407197	0.000298227	0.545769859	0.921307549	Bacteria.Firmicutes.Bacilli.Lactobacillales.Streptococcaceae.Streptococcus	FRMD1
241676	ENSG00000153303	rs78522145	0.076161045	0.00276491	0.491103487	0.689660109	0.236865709	-0.690175323	0.040095643	0.043129651	0.131468392	0.221948158	0.057906639	0.107534996	0.085083439	0.003488871	0.998970432	0.998994847	Bacteria.Firmicutes.Erysipelotrichia.Erysipelotrichales.Erysipelotrichaceae.Erysipelatoclostridium	FRMD1
241677	ENSG00000153303	rs78522145	0.097761121	0.001103948	0.630528887	0.719130271	0.223397196	-0.757362082	0.039049804	-0.064606037	0.133005256	0.221940191	0.080809317	0.178882741	0.107425059	0.001627759	0.824271208	0.837383941	Bacteria.Firmicutes.Clostridia.Clostridiales.Ruminococcaceae.Butyricicoccus	FRMD1
241678	ENSG00000153303	rs78522145	0.50683537	0.060614083	0.513040891	0.41469921	0.110717216	-0.543494898	-0.054703369	0.135405191	0.165890129	0.284704418	0.083178208	0.164961708	0.410927359	0.058935788	0.998330087	0.999834196	Bacteria.Actinobacteria.Coriobacteriia.Coriobacteriales.Coriobacteriaceae.Collinsella	FRMD1
241679	ENSG00000153303	rs78522145	0.25838123	0.00058745	0.876750879	0.33889609	0.161784578	-0.794264234	0.008647881	0.097365207	0.14190867	0.21991015	0.055544739	0.101071029	0.227944362	0.00147431	0.998997514	0.969189617	Bacteria.Firmicutes.Clostridia.Clostridiales.Ruminococcaceae.Subdoligranulum	FRMD1
241680	ENSG00000153303	rs78522145	0.11532014	0.000325403	0.181551787	0.520642254	0.175644118	-0.779094693	0.070345575	0.083006036	0.110069286	0.205404377	0.05209864	0.128530343	0.083269704	0.000433234	0.481314682	0.95691766	Bacteria.Firmicutes.Negativicutes.Selenomonadales.Veillonellaceae.Veillonella	FRMD1
241681	ENSG00000153303	rs78522145	0.020902843	0.001268293	0.102117048	0.195079023	0.31728088	-0.869674821	-0.120031445	0.115144128	0.134074318	0.258238381	0.072406882	0.087964485	0.05391392	0.002793712	0.531020065	0.982679299	Bacteria.Firmicutes.Bacilli	FRMD1
241682	ENSG00000153303	rs78522145	0.305054488	0.012666201	0.95676885	0.849607866	0.180476717	-0.747874551	-0.004618918	-0.038773872	0.174594805	0.291802109	0.084883049	0.203682303	0.330507743	0.022292521	0.96925173	0.999817689	Bacteria.Firmicutes.Clostridia.Clostridiales.Family.XIII.Family.XIII.AD3011.group	FRMD1
241683	ENSG00000153303	rs78522145	0.586568973	0.011967346	0.637003764	0.742639399	0.107762931	-0.757947136	-0.034676327	-0.045314171	0.197189452	0.293254266	0.073143643	0.137423226	0.578349172	0.033626075	0.996483139	0.885936609	Bacteria.Bacteroidetes.Bacteroidia.Bacteroidales.Porphyromonadaceae.Butyricimonas	FRMD1
241684	ENSG00000153303	rs78522145	0.422720404	0.008698956	0.390456592	0.992808845	0.113144043	-0.716582031	-0.05055907	-0.001171288	0.14025043	0.264983023	0.058485099	0.12946546	0.334521232	0.011674158	0.974916192	0.999911927	Bacteria.Firmicutes.Clostridia.Clostridiales.Ruminococcaceae.Ruminococcus.1	FRMD1
241685	ENSG00000153303	rs78522145	0.079450116	0.000551098	0.486398848	0.565432888	0.226286258	-0.750530507	-0.042937068	0.073729038	0.127028087	0.20666657	0.061340279	0.127625281	0.095641615	0.001001763	0.997851323	0.977487446	Bacteria.Firmicutes.Clostridia.Clostridiales.Lachnospiraceae.Fusicatenibacter	FRMD1
241686	ENSG00000153303	rs78522145	0.584541971	0.046180695	0.87943827	0.574946524	0.252566055	-0.914200963	-0.012279954	0.049913582	0.459659515	0.449899088	0.080645751	0.088564421	0.903942025	0.298741993	0.998947111	0.990961684	Bacteria.Bacteroidetes	FRMD1
241687	ENSG00000153303	rs78522145	0.49410481	0.001192028	0.2364577	0.369727719	0.093156147	-0.773630434	-0.072650138	-0.124285578	0.135477223	0.228360748	0.060807441	0.137612533	0.332892459	0.002363589	0.780239226	0.983601814	Bacteria.Firmicutes.Clostridia.Clostridiales.Ruminococcaceae..Eubacterium..coprostanoligenes.group	FRMD1
241688	ENSG00000153303	rs78522145	0.41250266	0.021183652	0.711893274	0.443230703	0.325551385	-0.974688638	-0.026744032	0.06536827	0.394742824	0.412814778	0.072104046	0.084741227	0.817293505	0.198722784	0.99911693	0.98634337	Bacteria.Bacteroidetes.Bacteroidia.Bacteroidales.Bacteroidaceae.Bacteroides	FRMD1
241689	ENSG00000153303	rs78522145	0.156473497	0.030944584	0.882134447	0.406960154	0.203386089	-0.573315386	0.01366921	0.150619446	0.141893976	0.260008352	0.091838844	0.180471486	0.178252677	0.028632718	0.958783129	0.989731238	Bacteria.Actinobacteria.Coriobacteriia.Coriobacteriales.Coriobacteriaceae	FRMD1
241690	ENSG00000153303	rs78522145	0.541110043	0.001492379	0.164481978	0.518562456	0.081552431	-0.759687532	-0.087468296	-0.086186386	0.132750449	0.229178728	0.062220799	0.132789833	0.318842588	0.002368723	0.885125128	0.885202378	Bacteria.Firmicutes.Clostridia.Clostridiales.Ruminococcaceae.Ruminococcaceae.UCG.005	FRMD1
241691	ENSG00000153303	rs78522145	0.178380176	0.008314438	0.903390125	0.809902958	0.199216317	-0.760424125	0.010118026	-0.048778144	0.146456125	0.279470665	0.083038513	0.201965369	0.195180391	0.011371478	0.898573745	0.994506574	Bacteria.Firmicutes.Clostridia.Clostridiales.Family.XIII	FRMD1
241692	ENSG00000153303	rs78522145	0.904809021	0.351343352	0.732847812	0.821060098	0.050236094	-0.585422669	0.035357667	-0.033603715	0.418463208	0.623699334	0.103147525	0.147979012	0.845525328	0.583999901	0.921846173	0.99665811	Bacteria.Proteobacteria	FRMD1
241693	ENSG00000153303	rs78522145	0.179685119	0.002492327	0.907973719	0.74337132	0.19784948	-0.755323382	-0.006338028	0.036421491	0.145894652	0.240187831	0.054619653	0.110781446	0.193737611	0.004994024	0.990377206	0.936820247	Bacteria.Proteobacteria.Betaproteobacteria.Burkholderiales	FRMD1
241694	ENSG00000153303	rs78522145	0.108375026	0.000880865	0.572036806	0.750696286	0.183490334	-0.703660737	0.024992665	-0.027261675	0.112736828	0.201938925	0.044009717	0.085446437	0.068514141	0.000795285	0.95477287	0.972067271	Bacteria.Firmicutes.Negativicutes.Selenomonadales.Veillonellaceae.Dialister	FRMD1
241695	ENSG00000153303	rs78522145	0.479627113	0.000642976	0.496924962	0.154018689	0.108613998	-0.924651334	-0.043805237	-0.200741939	0.152775445	0.258021618	0.064125675	0.139206554	0.407100183	0.002805747	0.873209302	0.841978234	Bacteria.Firmicutes.Clostridia.Clostridiales.Lachnospiraceae..Eubacterium..xylanophilum.group	FRMD1
241696	ENSG00000153303	rs78522145	0.23840153	0.007125049	0.995322919	0.971902395	0.189107186	-0.708573503	0.00035669	0.004701404	0.158945112	0.255116394	0.060618997	0.132972407	0.253876228	0.010439624	0.999170056	0.997924634	Bacteria.Actinobacteria.Actinobacteria.Micrococcales	FRMD1
241697	ENSG00000153303	rs78522145	0.07430209	0.000564563	0.474119029	0.956661076	0.212458708	-0.754644097	-0.039569707	-0.006198555	0.117154256	0.20822866	0.054964403	0.113628906	0.066559195	0.000586911	0.90090992	0.964326128	Bacteria.Proteobacteria.Deltaproteobacteria	FRMD1
241698	ENSG00000153303	rs78522145	0.194310932	0.003543122	0.795600197	0.642787308	0.169849476	-0.806554077	0.013197532	0.047815797	0.129530708	0.266649006	0.050741198	0.102620605	0.163811746	0.004842756	0.999507593	0.935584968	Bacteria.Firmicutes.Clostridia.Clostridiales.Lachnospiraceae.Lachnoclostridium	FRMD1
241699	ENSG00000153303	rs78522145	0.099176269	0.002518188	0.997690035	0.995925078	0.188346508	-0.712739585	-0.000159006	0.000694584	0.112619219	0.22689755	0.054714665	0.135487355	0.07837964	0.00201379	0.999334555	0.999495041	Bacteria.Firmicutes.Erysipelotrichia.Erysipelotrichales.Erysipelotrichaceae.Erysipelotrichaceae.UCG.003	FRMD1
241700	ENSG00000153303	rs78522145	0.096739331	0.002103861	0.843076274	0.868995405	0.191043927	-0.705629521	-0.010354255	0.02115645	0.113388712	0.220404872	0.052099228	0.127773508	0.069986407	0.001501681	0.998880039	0.995909089	Bacteria.Proteobacteria.Deltaproteobacteria.Desulfovibrionales.Desulfovibrionaceae.Bilophila	FRMD1
241701	ENSG00000153303	rs78522145	0.27782236	0.005406769	0.91533314	0.515323938	0.170930891	-0.856490651	-0.006589625	-0.094051314	0.156208094	0.297731741	0.061745613	0.143788661	0.345820633	0.012520688	0.997152221	0.990360691	Bacteria.Firmicutes.Clostridia.Clostridiales.Family.XI	FRMD1
241702	ENSG00000153303	rs78522145	0.047086297	0.000409491	0.141643256	0.276131836	0.231501645	-0.740240703	0.066359071	-0.105701918	0.114412982	0.198826701	0.044610932	0.096255087	0.051358471	0.000416801	0.663980245	0.873225638	Bacteria.Fusobacteria.Fusobacteriia.Fusobacteriales	FRMD1
241703	ENSG00000153303	rs78522145	0.035556172	0.00010341	0.132032887	0.04839661	0.258114124	-0.951581015	-0.102466405	0.290229454	0.120277892	0.230285562	0.067190357	0.144309998	0.05922265	0.000243398	0.439190265	0.910444892	Bacteria.Firmicutes.Bacilli.Lactobacillales	FRMD1
241704	ENSG00000153303	rs78522145	0.196333818	0.001949632	0.799539675	0.318815361	0.213660736	-0.910125009	0.018387346	-0.153185817	0.163691097	0.282048452	0.072115935	0.152502437	0.273243413	0.005657909	0.998768023	0.961026032	Bacteria.Firmicutes.Clostridia.Clostridiales.Ruminococcaceae.Ruminococcaceae.NK4A214.group	FRMD1
241705	ENSG00000153303	rs78522145	0.11226624	0.000770328	0.229192021	0.622934846	0.179621087	-0.70931051	0.062169848	-0.047141276	0.111596123	0.201112994	0.051223877	0.095424532	0.075448037	0.000675864	0.751441406	0.913636806	Bacteria.Proteobacteria.Gammaproteobacteria.Pasteurellales.Pasteurellaceae	FRMD1
241706	ENSG00000153303	rs78522145	0.427360609	0.006035864	0.032777739	0.350841708	-0.143718372	-0.877653339	-0.131389748	-0.132031018	0.179952653	0.30931754	0.060252117	0.140516209	0.391214294	0.026836019	0.283508574	0.774545863	Bacteria.Firmicutes.Erysipelotrichia.Erysipelotrichales.Erysipelotrichaceae.Holdemanella	FRMD1
241707	ENSG00000153303	rs78522145	0.802912398	0.03315541	0.373753635	0.928860937	0.047864007	-0.659763533	-0.05860643	0.012792348	0.191008052	0.303227496	0.065442634	0.142740555	0.644441322	0.068385284	0.999437234	0.999779617	Bacteria.Proteobacteria.Betaproteobacteria.Neisseriales.Neisseriaceae	FRMD1
241708	ENSG00000153303	rs78522145	0.815163215	0.02784122	0.965846661	0.197770133	0.14409942	-1.488619304	0.004471454	0.164777808	0.613955948	0.661840866	0.104033907	0.126651258	0.987348183	0.427541925	0.996576058	0.758720757	Bacteria.Firmicutes.Clostridia.Clostridiales	FRMD1
241709	ENSG00000153303	rs78522145	0.102170923	0.001150792	0.886586018	0.929731548	0.187131905	-0.709683637	-0.007241381	0.010195546	0.112902167	0.208785825	0.05057615	0.115178051	0.071894723	0.000904658	0.996546716	0.99835739	Bacteria.Firmicutes.Clostridia.Clostridiales.Ruminococcaceae.Ruminococcaceae.UCG.002	FRMD1
241710	ENSG00000153303	rs78522145	0.215012086	0.000999354	0.928832286	0.548466441	0.192599733	-0.739250797	-0.006564868	0.067380648	0.153841597	0.214627603	0.073223044	0.111711882	0.186871584	0.001677645	0.999513786	0.966818112	Bacteria.Firmicutes.Erysipelotrichia.Erysipelotrichales.Erysipelotrichaceae	FRMD1
241711	ENSG00000153303	rs78522145	0.584629443	0.046191112	0.87954197	0.575009223	0.252507453	-0.914157214	-0.012269392	0.049905891	0.459660127	0.449899713	0.0806463	0.088565333	0.902395594	0.298467752	0.998912436	0.99093613	Bacteria.Bacteroidetes.Bacteroidia.Bacteroidales	FRMD1
241712	ENSG00000153303	rs78522145	0.278106884	0.012145943	0.830957837	0.811831835	0.224240238	-0.767494894	0.019949865	-0.035684624	0.205048205	0.297597899	0.093084212	0.149296447	0.41346614	0.030753506	0.998929462	0.998920199	Bacteria.Firmicutes.Clostridia.Clostridiales.Lachnospiraceae..Eubacterium..ventriosum.group	FRMD1
241713	ENSG00000153303	rs78522145	0.168266494	0.033390234	0.943987266	0.388304764	0.196391658	-0.563223071	0.007416772	0.162308001	0.140975361	0.259214742	0.105161765	0.18689774	0.174693779	0.029697274	0.940904933	0.994989321	Bacteria.Actinobacteria.Coriobacteriia.Coriobacteriales	FRMD1
241714	ENSG00000153303	rs78522145	0.108605411	0.000916832	0.747131928	0.963140537	0.209101184	-0.723558299	-0.016989377	0.004652611	0.128557668	0.208409544	0.05247274	0.100296254	0.116851923	0.001320026	0.943808501	0.944255864	Bacteria.Firmicutes.Clostridia.Clostridiales.Lachnospiraceae.Roseburia	FRMD1
241715	ENSG00000153303	rs78522145	0.156296632	0.001167474	0.304589736	0.549673254	0.164234312	-0.688957478	-0.042136942	0.060913884	0.114529747	0.202965009	0.040724188	0.101296855	0.116011832	0.001162965	0.64283497	0.848689683	Bacteria.Proteobacteria.Betaproteobacteria.Burkholderiales.Alcaligenaceae.Sutterella	FRMD1
241716	ENSG00000153303	rs78522145	0.113418228	0.000744819	0.609426645	0.512013082	0.181593482	-0.738834211	0.029984159	-0.080332326	0.113190206	0.208856013	0.058409771	0.121849516	0.075528786	0.000805795	0.98670933	0.930628736	Bacteria.Firmicutes.Clostridia.Clostridiales.Lachnospiraceae.Coprococcus.1	FRMD1
241717	ENSG00000153303	rs78522145	0.034034259	0.000306486	0.033603144	0.177079304	0.242629099	-0.741332923	0.124701125	-0.145772351	0.112085743	0.19451999	0.057463259	0.106840711	0.043572527	0.000330984	0.481424559	0.869357444	Bacteria.Firmicutes.Clostridia.Clostridiales.Peptostreptococcaceae	FRMD1
241718	ENSG00000153303	rs78522145	0.196075989	0.007922292	0.896421915	0.946018224	0.178255301	-0.704578647	0.006579742	-0.00567785	0.136486368	0.257266886	0.050348055	0.083539624	0.193235632	0.009233687	0.998302481	0.99762474	Bacteria.Proteobacteria.Gammaproteobacteria.Enterobacteriales.Enterobacteriaceae.Escherichia.Shigella	FRMD1
241719	ENSG00000153303	rs78522145	0.226981106	0.000346724	0.927238044	0.134676088	0.177925462	-0.795183808	-0.007069164	0.22797722	0.145896021	0.210715055	0.077115494	0.150530626	0.249556895	0.001155013	0.965047569	0.949592213	Bacteria.Actinobacteria	FRMD1
241720	ENSG00000153303	rs78522145	0.583767914	0.003349241	0.207966244	0.496721902	0.077816486	-0.643065106	-0.094143746	0.051669009	0.141330753	0.21124575	0.07403371	0.075601502	0.275255279	0.003825547	0.998173674	0.991886968	Bacteria.Firmicutes.Bacilli.Bacillales	FRMD1
241721	ENSG00000153303	rs78522145	0.26652016	0.000300175	0.426286851	0.172476199	0.137538072	-0.933152167	-0.048499337	-0.191769573	0.122736336	0.244449045	0.060585452	0.139039875	0.191849132	0.000496649	0.93665316	0.869982542	Bacteria.Firmicutes.Clostridia.Clostridiales.Lachnospiraceae..Eubacterium..eligens.group	FRMD1
241722	ENSG00000153303	rs78522145	0.182575301	0.000947465	0.828038248	0.567904812	0.205523705	-0.758369569	0.010663985	-0.052042935	0.15257465	0.219096467	0.048899009	0.090663828	0.216240699	0.003429106	0.999614985	0.99936283	Bacteria.Firmicutes.Clostridia.Clostridiales.Lachnospiraceae.Tyzzerella.4	FRMD1
241723	ENSG00000153303	rs78522145	0.913883019	0.047225645	0.895780823	0.259304088	0.080157788	-1.463711043	0.016029418	0.14593947	0.738391698	0.723867153	0.12189789	0.128260916	0.999415694	0.63991231	0.990344402	0.933994762	Bacteria.Firmicutes	FRMD1
241724	ENSG00000153303	rs78522145	0.427531764	0.005519785	0.81529715	0.658101869	0.152278145	-0.742470069	-0.017675454	-0.064211439	0.190741484	0.258758777	0.075364407	0.144442561	0.37996796	0.015127326	0.966546108	0.952052329	Bacteria.Firmicutes.Clostridia.Clostridiales.Ruminococcaceae.Ruminiclostridium.6	FRMD1
241725	ENSG00000153303	rs78522145	0.442427005	0.001668358	0.510972526	0.387955313	0.117987155	-0.816464163	0.03671476	0.091090161	0.152684104	0.249051147	0.055552097	0.104812704	0.334194366	0.004381102	0.919535335	0.842341818	Bacteria.Firmicutes.Negativicutes.Selenomonadales.Veillonellaceae	FRMD1
241726	ENSG00000153303	rs78522145	0.114368229	9.52E-05	0.665802254	0.041445862	0.21108967	-1.027181412	0.018695234	-0.231506441	0.131928527	0.24714785	0.043090093	0.11131993	0.134766905	0.000388583	0.998735039	0.999709092	Bacteria.Bacteroidetes.Bacteroidia.Bacteroidales.Prevotellaceae.Prevotella.9	FRMD1
241727	ENSG00000153303	rs78522145	0.210182266	0.006279422	0.430277075	0.334304904	0.152491916	-0.620306887	-0.036687937	0.110589434	0.120510233	0.21972024	0.046230239	0.113705329	0.145723672	0.004874056	0.772286577	0.908460272	Bacteria.Firmicutes.Negativicutes.Selenomonadales.Acidaminococcaceae.Phascolarctobacterium	FRMD1
241728	ENSG00000153303	rs78522145	0.205493668	0.00140157	0.726021207	0.853125366	0.164687881	-0.689161894	0.018413706	0.020541677	0.128796911	0.206627052	0.052323912	0.110522895	0.147617349	0.001642565	0.997528932	0.997707395	Bacteria.Bacteroidetes.Bacteroidia.Bacteroidales.Rikenellaceae.Alistipes	FRMD1
241729	ENSG00000153303	rs78522145	0.270206136	0.02379018	0.746111916	0.842688706	0.159812284	-0.671405418	-0.022311363	0.034852805	0.143726313	0.290149198	0.068623126	0.174930053	0.275852036	0.026069706	0.998028134	0.994553009	Bacteria.Firmicutes.Clostridia.Clostridiales.Ruminococcaceae.Ruminiclostridium.9	FRMD1
241730	ENSG00000153303	rs78522145	0.066339486	0.002025184	0.21145149	0.203690893	0.46456655	-1.097107106	-0.06981192	0.121089675	0.248826312	0.341330507	0.055325971	0.094319199	0.381376531	0.027434248	0.999785669	0.999420701	Bacteria.Firmicutes.Clostridia.Clostridiales.Ruminococcaceae.Faecalibacterium	FRMD1
241731	ENSG00000153303	rs78522145	0.465052445	0.027577125	0.530042227	0.757680034	0.11722884	-0.635136263	-0.041006342	0.054170984	0.159534212	0.281885484	0.064958162	0.174851156	0.333606288	0.037006236	0.963485106	0.977431316	Bacteria.Firmicutes.Bacilli.Lactobacillales.Carnobacteriaceae.Granulicatella	FRMD1
241732	ENSG00000153303	rs78522145	0.131940233	0.003721596	0.605664539	0.818228382	0.175520626	-0.694598195	-0.032801733	0.037647853	0.115066178	0.230932852	0.063231276	0.163159372	0.09854983	0.002244085	0.834857987	0.999116829	Bacteria.Firmicutes.Clostridia.Clostridiales.Ruminococcaceaencultured	FRMD1
241733	ENSG00000153303	rs78522145	0.373964392	0.000688533	0.646034788	0.349597309	0.130198792	-0.781853476	0.029845078	0.117366439	0.145450485	0.219485961	0.06468493	0.12458484	0.314948532	0.002465639	0.998793879	0.998019463	Bacteria.Firmicutes.Clostridia.Clostridiales.Lachnospiraceae.Blautia	FRMD1
241734	ENSG00000153303	rs78522145	0.107414166	0.000716026	0.661177197	0.465335358	0.220477415	-0.779112056	-0.021992106	0.072715865	0.135085466	0.219473088	0.049950945	0.099020464	0.123703043	0.001589951	0.943988959	0.914289515	Bacteria.Proteobacteria.Betaproteobacteria.Burkholderiales.Alcaligenaceae	FRMD1
241735	ENSG00000153303	rs78522145	0.039997588	0.001410867	0.220461328	0.632884713	0.293161166	-0.808895748	0.072060259	-0.071917588	0.139922938	0.242682698	0.05825288	0.149859344	0.073406192	0.002407513	0.791462221	0.932490779	Bacteria.Firmicutes.Clostridia.Clostridiales.Ruminococcaceae.Ruminococcus.2	FRMD1
241736	ENSG00000153303	rs78522145	0.089669566	0.000164298	0.836753679	0.102373453	0.192777573	-0.846988497	0.008522772	-0.183942375	0.111919931	0.211906842	0.041200064	0.111044698	0.065963546	0.000276908	0.99994518	0.999865593	Bacteria.Bacteroidetes.Bacteroidia.Bacteroidales.Prevotellaceae	FRMD1
241737	ENSG00000153303	rs78522145	0.259173728	0.001629242	0.859533415	0.487298067	0.16428435	-0.686490611	-0.009995796	-0.059962391	0.144343676	0.208907823	0.056263336	0.085840458	0.18768739	0.002895996	0.999305535	0.989974535	Bacteria.Proteobacteria.Gammaproteobacteria.Pseudomonadales.Pseudomonadaceae.Pseudomonas	FRMD1
241738	ENSG00000153303	rs78522145	0.087436511	0.000821796	0.38509417	0.736428129	0.194853389	-0.712364691	0.059538448	-0.036910473	0.112317582	0.203154943	0.068093938	0.109199208	0.072272185	0.00067225	0.984441985	0.993431763	Bacteria.Firmicutes.Clostridia.Clostridiales.Ruminococcaceae.Flavonifractor	FRMD1
241739	ENSG00000153303	rs78522145	0.329177656	0.001433397	0.242390517	0.823526869	0.122072475	-0.673298174	0.059247645	-0.023718804	0.124178518	0.202314297	0.05022653	0.105934882	0.186286063	0.002097767	0.824807463	0.996759562	Bacteria.Bacteroidetes.Bacteroidia.Bacteroidales.Porphyromonadaceae	FRMD1
241740	ENSG00000153303	rs78522145	0.057597918	0.002265912	0.31530316	0.874835648	0.292157179	-0.766832817	0.055936372	-0.018132857	0.151185193	0.241391552	0.055281077	0.114669147	0.110173836	0.004871735	0.86279115	0.93340069	Bacteria.Firmicutes.Clostridia.Clostridiales.Lachnospiraceae.Lachnospiraceae.UCG.010	FRMD1
241741	ENSG00000153303	rs78522145	0.69929458	0.005919532	0.523356134	0.944705939	0.077681628	-0.640038206	-0.052907284	0.005178446	0.200231339	0.225019676	0.082461706	0.074380651	0.395565334	0.015123417	0.998201428	0.99782309	Bacteria.Firmicutes.Bacilli.Bacillales.Staphylococcaceae.Staphylococcus	FRMD1
241742	ENSG00000153303	rs78522145	0.311153568	0.014516115	0.935326628	0.811908035	0.178254177	-0.672951924	-0.005288406	0.032140236	0.174650082	0.268059944	0.064924267	0.134523065	0.404146627	0.027993824	0.999028109	0.997798285	Bacteria.Actinobacteria.Actinobacteria.Micrococcales.Micrococcaceae	FRMD1
241743	ENSG00000153303	rs78522145	0.263252496	0.004506902	0.519174524	0.138978847	0.380720761	-1.299528063	-0.045060261	0.158665118	0.337410424	0.441858086	0.069527685	0.10593919	0.762828217	0.131497384	0.956359196	0.90593946	Bacteria.Firmicutes.Clostridia.Clostridiales.Ruminococcaceae	FRMD1
241744	ENSG00000153303	rs78522145	0.19466101	0.003288082	0.683151156	0.645387455	0.164735408	-0.668762254	-0.023568685	0.061062549	0.125730499	0.219231352	0.057487938	0.132084575	0.139531111	0.002241264	0.999417824	0.997023453	Bacteria.Firmicutes.Clostridia.Clostridiales.Christensenellaceae.Christensenellaceae.R.7.group	FRMD1
241745	ENSG00000153303	rs78522145	0.476454003	0.000478799	0.308927568	0.238574131	0.094727793	-0.770508019	0.054435299	0.136529083	0.132282386	0.209658799	0.053087938	0.114795713	0.293828723	0.001073285	0.99786128	0.999462671	Bacteria.Firmicutes.Clostridia.Clostridiales.Lachnospiraceae.Anaerostipes	FRMD1
241746	ENSG00000153303	rs78522145	0.098134367	0.000381822	0.355502515	0.065178282	0.328624852	-1.173416685	0.084425045	-0.338148815	0.195877446	0.313378576	0.090730676	0.180318632	0.255085269	0.004054575	0.923478391	0.835920165	Bacteria.Firmicutes.Clostridia.Clostridiales.Ruminococcaceae.Anaerotruncus	FRMD1
241747	ENSG00000153303	rs78522145	0.095488846	0.000791119	0.762028929	0.75530099	0.190637417	-0.725503846	0.013454165	-0.029016781	0.11271374	0.206195357	0.044246501	0.092718444	0.073247524	0.000911383	0.992346039	0.991974206	Bacteria.Proteobacteria.Betaproteobacteria.Burkholderiales.Alcaligenaceae.Parasutterella	FRMD1
241748	ENSG00000153303	rs78522145	0.090947478	0.000501374	0.838958504	0.511208479	0.197587629	-0.738849666	-0.013350736	-0.081284394	0.115178744	0.201824509	0.065435419	0.123058119	0.069875994	0.000569974	0.997048205	0.999513539	Bacteria.Firmicutes.Clostridia.Clostridiales.Lachnospiraceae.Dorea	FRMD1
241749	ENSG00000153303	rs78522145	0.319311207	0.002881311	0.972777758	0.299732018	0.173222742	-0.959556062	-0.002224726	-0.143831734	0.172628101	0.309972794	0.064947348	0.137608368	0.384026733	0.010637358	0.852159546	0.836706606	Bacteria.Firmicutes.Erysipelotrichia.Erysipelotrichales.Erysipelotrichaceae.Faecalitalea	FRMD1
241750	ENSG00000153303	rs78522145	0.057595005	0.000689715	0.331866636	0.317892117	0.267743478	-0.860467671	0.060109329	-0.138463519	0.138549956	0.2415914	0.061489785	0.137581092	0.103521165	0.001538211	0.898420216	0.906546295	Bacteria.Firmicutes.Clostridia.Clostridiales.Ruminococcaceae.Ruminococcaceae.UCG.003	FRMD1
241751	ENSG00000153303	rs78522145	0.075735105	0.000891078	0.485074637	0.925816305	0.20930299	-0.743374419	-0.037925863	0.011034761	0.115997435	0.213560352	0.054016397	0.118061427	0.05923918	0.000824686	0.972085394	0.965295391	Bacteria.Proteobacteria.Deltaproteobacteria.Desulfovibrionales.Desulfovibrionaceae	FRMD1
241752	ENSG00000153303	rs78522145	0.426448182	0.020951663	0.685580093	0.23148874	0.34625359	-1.355648115	-0.033770336	0.15236099	0.432692178	0.573087661	0.083045027	0.126162366	0.852222516	0.249062437	0.876277026	0.744177663	Bacteria.Firmicutes.Clostridia.Clostridiales.Lachnospiraceae	FRMD1
241753	ENSG00000153303	rs78522145	0.104970031	0.000733092	0.21968212	0.619842641	0.183123919	-0.712227643	0.062192782	-0.047311197	0.111401745	0.20105113	0.05019027	0.094921701	0.070480336	0.000666414	0.754051961	0.965279132	Bacteria.Proteobacteria.Gammaproteobacteria.Pasteurellales.Pasteurellaceae.Haemophilus	FRMD1
241754	ENSG00000153303	rs78522145	0.348392051	0.003158943	0.888231179	0.17060215	0.201287002	-1.171506879	-0.010305317	0.186821437	0.213129542	0.382318056	0.073042432	0.134852605	0.579439482	0.028158504	0.996108676	0.945965891	Bacteria.Firmicutes.Clostridia.Clostridiales.Lachnospiraceae..Ruminococcus..gnavus.group	FRMD1
241755	ENSG00000153303	rs78522145	0.515712061	0.024222812	0.29502875	0.508804899	0.093654723	-0.616391133	0.053809603	-0.05414543	0.143315156	0.267225361	0.050978452	0.081506011	0.409703891	0.023175876	0.935633451	0.965530807	Bacteria.Proteobacteria.Gammaproteobacteria.Enterobacteriales.Enterobacteriaceae	FRMD1
241756	ENSG00000153303	rs78522145	0.101851036	0.000694179	0.561202887	0.404570385	0.245530592	-0.790234683	0.032188444	-0.078330291	0.147994756	0.221998294	0.055116043	0.093375965	0.124820378	0.00172747	0.937318069	0.997412515	Bacteria.Proteobacteria.Gammaproteobacteria.Enterobacteriales.Enterobacteriaceae.Citrobacter	FRMD1
241757	ENSG00000153303	rs78522145	0.364292308	0.00057421	0.86223911	0.112688772	0.153300943	-1.025273747	-0.010279693	-0.200912991	0.167812751	0.283314634	0.059009825	0.124974177	0.426894573	0.004124943	0.984987993	0.971423926	Bacteria.Proteobacteria.Deltaproteobacteria.Desulfovibrionales.Desulfovibrionaceae.Desulfovibrio	FRMD1
241758	ENSG00000153303	rs78522145	0.074130927	0.055186387	0.59496163	0.032344581	0.194910501	-0.432272304	0.029842208	0.308372164	0.107412705	0.221454183	0.055857825	0.141047278	0.068329753	0.019018991	0.769069926	0.82633884	Bacteria.Actinobacteria.Actinobacteria.Bifidobacteriales.Bifidobacteriaceae.Bifidobacterium	FRMD1
241759	ENSG00000153406	rs8053770	0.73319785	0.331111317	0.489215739	0.712954623	0.178286602	-0.292033789	-0.135641358	0.042819176	0.520818568	0.298270912	0.195041541	0.115891139	0.556297632	0.190162482	0.99946547	0.972078348	Bacteria.Firmicutes.Erysipelotrichia.Erysipelotrichales.Erysipelotrichaceae..Clostridium..innocuum.group	NMRAL1
241760	ENSG00000153406	rs8053770	0.572217794	0.283296817	0.42027601	0.636471635	0.246752795	-0.320208701	-0.123197762	0.049508945	0.434713522	0.296007732	0.151906934	0.104265433	0.612926041	0.260562914	0.998986731	0.998377846	Bacteria.Firmicutes.Clostridia.Clostridiales.Family.XI.Anaerococcus	NMRAL1
241761	ENSG00000153406	rs8053770	0.12677925	0.024558105	0.012083968	0.021772407	0.400184435	-0.371938571	0.272788542	-0.152599985	0.258777162	0.161641803	0.105694505	0.064935821	0.081238602	0.009979798	0.934169653	0.990835033	Bacteria.Bacteroidetes.Bacteroidia.Bacteroidales.Porphyromonadaceae.Parabacteroides	NMRAL1
241762	ENSG00000153406	rs8053770	0.052818638	0.013856163	0.588023733	0.441526239	0.627391964	-0.511670818	0.058275286	-0.05543705	0.318171973	0.202365455	0.107051543	0.071597582	0.055259854	0.008677728	0.998409995	0.996467843	Bacteria.Verrucomicrobia	NMRAL1
241763	ENSG00000153406	rs8053770	0.247965088	0.141659897	0.583119588	0.528149714	0.395403959	-0.331006151	0.111090425	-0.077288537	0.339223263	0.222533556	0.201415102	0.12186993	0.219591699	0.066005483	0.993501001	0.939673573	Bacteria.Firmicutes.Erysipelotrichia.Erysipelotrichales	NMRAL1
241764	ENSG00000153406	rs8053770	0.23450997	0.070052	0.713500738	0.998941756	0.435320459	-0.427556645	0.069861037	0.000162957	0.362830391	0.232186575	0.189458092	0.122400505	0.227195632	0.046853682	0.802181241	0.992983965	Bacteria.Firmicutes.Bacilli	NMRAL1
241765	ENSG00000153406	rs8053770	0.064426767	0.011443924	0.512727459	0.933601915	0.498241127	-0.436935097	-0.067917027	0.005640694	0.264924244	0.167949146	0.103192975	0.067446333	0.061294258	0.0067586	0.700305493	0.999675186	Bacteria.Firmicutes.Negativicutes.Selenomonadales.Acidaminococcaceae	NMRAL1
241766	ENSG00000153406	rs8053770	0.039843928	0.010925455	0.481587386	0.799802948	0.551864134	-0.432644689	0.115046021	-0.025606562	0.263189	0.165186714	0.162549905	0.100565009	0.045575351	0.005663491	0.725863566	0.977540482	Bacteria.Actinobacteria.Actinobacteria.Bifidobacteriales.Bifidobacteriaceae	NMRAL1
241767	ENSG00000153406	rs8053770	0.079062412	0.018814313	0.340705185	0.280415903	0.476838421	-0.404741014	0.135461298	-0.101067199	0.26732442	0.168040682	0.141148533	0.092866073	0.067852486	0.007275381	0.984441985	0.943652426	Bacteria.Firmicutes.Clostridia.Clostridiales.Ruminococcaceae.Flavonifractor	NMRAL1
241768	ENSG00000153406	rs8053770	0.028077763	0.006259257	0.246520187	0.222249039	0.620726955	-0.495626795	-0.138187673	0.08784532	0.276408041	0.175485069	0.118187841	0.071291898	0.051494242	0.005448658	0.845387752	0.832656399	Bacteria.Firmicutes.Clostridia.Clostridiales.Lachnospiraceae.Roseburia	NMRAL1
241769	ENSG00000153406	rs8053770	0.767144851	0.397555379	0.131256454	0.113684561	0.112432163	-0.1888229	0.202320584	-0.123177303	0.378133344	0.221746022	0.132396613	0.076836194	0.50409818	0.165150822	0.951961461	0.825599565	Bacteria.Proteobacteria.Betaproteobacteria	NMRAL1
241770	ENSG00000153406	rs8053770	0.229854742	0.03853125	0.343555727	0.885277027	0.355254922	-0.38225868	-0.154877002	0.015801431	0.293128133	0.181047541	0.162341814	0.109094257	0.181379254	0.022641318	0.779482236	0.868170145	Bacteria.Firmicutes.Clostridia.Clostridiales.Ruminococcaceae.Butyricicoccus	NMRAL1
241771	ENSG00000153406	rs8053770	0.495115685	0.172946878	0.047776938	0.142105499	0.208678326	-0.274851919	-0.300129605	0.145164669	0.304195625	0.199499241	0.148807216	0.097704379	0.302783502	0.071896456	0.860176817	0.825080672	Bacteria.Firmicutes.Clostridia.Clostridiales.Ruminococcaceae.Ruminococcaceae.UCG.005	NMRAL1
241772	ENSG00000153406	rs8053770	0.023072812	0.00419207	0.118371935	0.083831747	0.632747925	-0.502009762	-0.208946993	0.143145669	0.271976343	0.169231735	0.132056416	0.081546093	0.03409954	0.003482771	0.873066921	0.774092945	Bacteria.Firmicutes.Clostridia.Clostridiales.Lachnospiraceaencultured	NMRAL1
241773	ENSG00000153406	rs8053770	0.072575025	0.032309473	0.866412668	0.873938894	0.575311894	-0.419113212	0.037632797	0.022245979	0.315294064	0.191659152	0.222846135	0.139670546	0.113125411	0.029635352	0.95787587	0.989731238	Bacteria.Actinobacteria.Coriobacteriia.Coriobacteriales.Coriobacteriaceae	NMRAL1
241774	ENSG00000153406	rs8053770	0.034154489	0.004377548	0.556790606	0.202621458	0.592015005	-0.509893347	-0.088719252	0.11914357	0.273679237	0.172771177	0.150213164	0.092581216	0.04575914	0.002810664	0.878455878	0.968856518	Bacteria.Firmicutes.Clostridia.Clostridiales.Lachnospiraceae..Eubacterium..hallii.group	NMRAL1
241775	ENSG00000153406	rs8053770	0.314261209	0.207419239	0.131646282	0.075204305	0.298677473	-0.243897978	0.15302502	-0.113275594	0.294538702	0.191565483	0.100241074	0.062661546	0.303601502	0.103365026	0.933185769	0.965530807	Bacteria.Proteobacteria.Gammaproteobacteria.Enterobacteriales.Enterobacteriaceae	NMRAL1
241776	ENSG00000153406	rs8053770	0.044705774	0.009928242	0.80806596	0.460365494	0.548245177	-0.44812229	-0.024711258	0.046854334	0.267909589	0.168778646	0.101317774	0.063095927	0.040328968	0.005268123	0.95477287	0.947101907	Bacteria.Firmicutes.Negativicutes.Selenomonadales.Veillonellaceae.Dialister	NMRAL1
241777	ENSG00000153406	rs8053770	0.423755889	0.389630276	0.121933406	0.069420852	-0.609528482	0.419050568	0.296451983	-0.216887472	0.757253228	0.483895082	0.18920316	0.11750926	0.722169658	0.604282009	0.814183795	0.99665811	Bacteria.Proteobacteria	NMRAL1
241778	ENSG00000153406	rs8053770	0.07689746	0.024188742	0.417610637	0.636205176	0.479561768	-0.390838302	-0.098732429	0.034632859	0.266855475	0.16939867	0.121041372	0.072878833	0.061077038	0.012703537	0.996033175	0.963662326	Bacteria.Firmicutes.Clostridia.Clostridiales.Lachnospiraceae.Lachnospiraceae.NK4A136.group	NMRAL1
241779	ENSG00000153406	rs8053770	0.122888468	0.039867252	0.657763448	0.803434621	0.467877508	-0.409871406	0.065452183	-0.023959444	0.299389206	0.19549511	0.147077877	0.095873006	0.123450161	0.02355778	0.997851323	0.977487446	Bacteria.Firmicutes.Clostridia.Clostridiales.Lachnospiraceae.Fusicatenibacter	NMRAL1
241780	ENSG00000153406	rs8053770	0.05973439	0.011996941	0.652303412	0.941466188	0.507241922	-0.430775937	0.058745849	-0.005888242	0.26477883	0.166730421	0.129789334	0.079886772	0.057769633	0.006303255	0.913488218	0.963858075	Bacteria.Proteobacteria.Deltaproteobacteria	NMRAL1
241781	ENSG00000153406	rs8053770	0.269796207	0.109216723	0.628141022	0.785319482	0.401845064	-0.382952946	-0.067063897	0.025400302	0.361085152	0.235858725	0.137816265	0.092869762	0.341649245	0.092431225	0.997152221	0.990360691	Bacteria.Firmicutes.Clostridia.Clostridiales.Family.XI	NMRAL1
241782	ENSG00000153406	rs8053770	0.041898474	0.010632715	0.491587084	0.574039579	0.572472759	-0.455795159	0.068770603	-0.034668402	0.275904041	0.173348195	0.099430691	0.06136808	0.047476548	0.005160475	0.791586204	0.87724048	Bacteria.Fusobacteria.Fusobacteriia.Fusobacteriales	NMRAL1
241783	ENSG00000153406	rs8053770	0.376353727	0.229640603	0.800516686	0.802450217	0.420650824	-0.364782742	0.046966161	-0.02906442	0.472297899	0.300849888	0.185125452	0.115708455	0.452066164	0.193959329	0.997570438	0.984587444	Bacteria.Firmicutes.Clostridia.Clostridiales.Lachnospiraceae.Lachnospiraceae.UCG.008	NMRAL1
241784	ENSG00000153406	rs8053770	0.05085781	0.013133552	0.572007407	0.419107624	0.633247324	-0.517072223	0.060830527	-0.058311405	0.318386934	0.202847816	0.107108588	0.071718545	0.054417174	0.008238211	0.99894297	0.998882343	Bacteria.Verrucomicrobia.Verrucomicrobiae.Verrucomicrobiales.Verrucomicrobiaceae.Akkermansia	NMRAL1
241785	ENSG00000153406	rs8053770	0.307069509	0.104845809	0.794690783	0.982594181	0.428026681	-0.400830298	-0.038728558	0.001863038	0.415819416	0.243752493	0.148226692	0.085072103	0.229750427	0.053869657	0.99830237	0.997282036	Bacteria.Firmicutes.Clostridia.Clostridiales.Clostridiaceae.1.Clostridium.sensu.stricto.1	NMRAL1
241786	ENSG00000153406	rs8053770	0.080718762	0.050823301	0.688525834	0.794017594	0.603219896	-0.461315135	0.064495093	-0.028769791	0.340083214	0.231906505	0.160186817	0.109742974	0.174712034	0.048686431	0.998768023	0.999934415	Bacteria.Firmicutes.Clostridia.Clostridiales.Ruminococcaceae.Ruminococcaceae.NK4A214.group	NMRAL1
241787	ENSG00000153406	rs8053770	0.677493649	0.345779906	0.269408061	0.313844628	0.17162426	-0.238137869	0.226101731	-0.11912531	0.410840562	0.250777033	0.203001669	0.117372725	0.427810964	0.174387215	0.998793879	0.998019463	Bacteria.Firmicutes.Clostridia.Clostridiales.Lachnospiraceae.Blautia	NMRAL1
241788	ENSG00000153406	rs8053770	0.04049052	0.007402451	0.914812787	0.657527718	0.55018358	-0.459733914	-0.011362632	-0.029068871	0.263267392	0.166356964	0.105816417	0.065272687	0.042956788	0.005158351	0.999801261	0.991974206	Bacteria.Proteobacteria.Betaproteobacteria.Burkholderiales.Alcaligenaceae.Parasutterella	NMRAL1
241789	ENSG00000153406	rs8053770	0.719141986	0.413032523	0.210504929	0.269021596	0.144047985	-0.208414863	0.17625847	-0.099667383	0.398860896	0.252998746	0.139392061	0.089411828	0.39192608	0.147783284	0.933534023	0.969189617	Bacteria.Firmicutes.Clostridia.Clostridiales.Ruminococcaceae.Subdoligranulum	NMRAL1
241790	ENSG00000153406	rs8053770	0.034387203	0.013828852	0.209611925	0.172594758	1.037891776	-0.797941863	0.20984262	-0.152594888	0.480444285	0.315490464	0.165623084	0.110667809	0.189227052	0.036804945	0.996483139	0.865911567	Bacteria.Bacteroidetes.Bacteroidia.Bacteroidales.Porphyromonadaceae.Butyricimonas	NMRAL1
241791	ENSG00000153406	rs8053770	0.895068716	0.648380461	0.081769928	0.152798456	-0.055271651	-0.122257476	-0.260594255	0.136937435	0.417451502	0.266875465	0.147438103	0.094674862	0.577903419	0.320345262	0.996423631	0.938343963	Bacteria.Bacteroidetes.Bacteroidia.Bacteroidales.Prevotellaceae.Prevotella.7	NMRAL1
241792	ENSG00000153406	rs8053770	0.291601576	0.084257927	0.383655659	0.378267643	0.355186439	-0.341481954	0.130449298	-0.080217696	0.334097907	0.194806577	0.148741116	0.090430962	0.181764226	0.033342406	0.997466038	0.994193156	Bacteria.Bacteroidetes.Bacteroidia.Bacteroidales.Rikenellaceae	NMRAL1
241793	ENSG00000153406	rs8053770	0.047006178	0.026633978	0.259730801	0.247020603	1.01685302	-0.750920989	-0.229843983	0.141087948	0.502362089	0.331152991	0.202184316	0.120797529	0.283682215	0.09066242	0.996108676	0.956557022	Bacteria.Firmicutes.Clostridia.Clostridiales.Lachnospiraceae..Ruminococcus..gnavus.group	NMRAL1
241794	ENSG00000153406	rs8053770	0.133706377	0.045865632	0.651210579	0.843486825	0.468797152	-0.420126801	-0.062087615	0.017426064	0.308757776	0.206445546	0.13671156	0.087915355	0.152291283	0.03272326	0.892081278	0.99827201	Bacteria.Firmicutes.Clostridia.Clostridiales.Ruminococcaceae..Eubacterium..coprostanoligenes.group	NMRAL1
241795	ENSG00000153406	rs8053770	0.084833949	0.038505948	0.978196041	0.706357923	0.544249116	-0.39965614	-0.006635238	0.057190743	0.311068907	0.189261934	0.241858242	0.151143741	0.117005366	0.032626488	0.941853037	0.994989321	Bacteria.Actinobacteria.Coriobacteriia.Coriobacteriales	NMRAL1
241796	ENSG00000153406	rs8053770	0.196277521	0.072491504	0.807153946	0.687683626	0.60430159	-0.508540023	0.04297515	-0.043840932	0.462912309	0.278616917	0.175350619	0.108577681	0.298642036	0.075598776	0.999469974	0.994597411	Bacteria.Bacteroidetes.Bacteroidia.Bacteroidales.Porphyromonadaceae.Barnesiella	NMRAL1
241797	ENSG00000153406	rs8053770	0.164724985	0.197311428	0.745510862	0.434667035	0.460145975	-0.295439396	-0.045127793	0.078207585	0.327517293	0.226844936	0.138459884	0.099497838	0.326164791	0.156639632	0.998929462	0.998920199	Bacteria.Firmicutes.Clostridia.Clostridiales.Lachnospiraceae..Eubacterium..ventriosum.group	NMRAL1
241798	ENSG00000153406	rs8053770	0.19339332	0.065881531	0.28347	0.388836798	0.386808636	-0.354967197	-0.153025559	0.078369504	0.294373741	0.189794444	0.141511423	0.090344364	0.138398122	0.020207455	0.999989953	0.995249858	Bacteria.Firmicutes.Clostridia.Clostridiales.Christensenellaceae	NMRAL1
241799	ENSG00000153406	rs8053770	0.416597847	0.172665431	0.961006648	0.665739239	0.566502453	-0.602609454	-0.011415251	0.063181222	0.692989773	0.437109024	0.232601775	0.145595266	0.738400694	0.307261361	0.99967607	0.999141757	Bacteria.Firmicutes.Negativicutes.Selenomonadales	NMRAL1
241800	ENSG00000153406	rs8053770	0.170602861	0.089974262	0.203024379	0.173364907	0.389134372	-0.319667925	-0.164522611	0.114270126	0.280887852	0.185768144	0.127958799	0.083023987	0.202689523	0.055747176	0.974916192	0.944015052	Bacteria.Firmicutes.Clostridia.Clostridiales.Ruminococcaceae.Ruminococcus.1	NMRAL1
241801	ENSG00000153406	rs8053770	0.168196228	0.046603635	0.251696791	0.505454811	0.40725291	-0.386407369	0.206650135	-0.076046765	0.292288421	0.190539346	0.178705263	0.113572078	0.123143033	0.018855039	0.585204884	0.955303348	Bacteria.Firmicutes.Bacilli.Lactobacillales.Streptococcaceae	NMRAL1
241802	ENSG00000153406	rs8053770	0.087897327	0.019583251	0.093368093	0.177939389	0.455337712	-0.399395284	-0.214576712	0.10727631	0.262856616	0.166928548	0.126036473	0.078784216	0.085417833	0.00969273	0.533637709	0.853578243	Bacteria.Firmicutes.Clostridia.Clostridiales.Lachnospiraceae.Lachnospira	NMRAL1
241803	ENSG00000153406	rs8053770	0.13683031	0.042101597	0.729215511	0.798521381	0.465126557	-0.40032063	-0.046447893	0.022014751	0.308842393	0.193132222	0.133608508	0.085896632	0.130276532	0.018362679	0.961083651	0.950167126	Bacteria.Firmicutes.Clostridia.Clostridiales.Lachnospiraceae..Eubacterium..eligens.group	NMRAL1
241804	ENSG00000153406	rs8053770	0.384953721	0.076237121	0.071467673	0.256329966	0.255905599	-0.342602558	-0.211704267	0.087940182	0.292591461	0.190206328	0.115560678	0.076801306	0.35488599	0.073564784	0.73345181	0.874029996	Bacteria.Firmicutes.Clostridia.Clostridiales.Ruminococcaceae.Ruminococcaceae.UCG.014	NMRAL1
241805	ENSG00000153406	rs8053770	0.028674709	0.01388363	0.281540295	0.448882663	0.671224342	-0.490870161	-0.13200477	0.059427427	0.300065886	0.194197509	0.12157956	0.07800742	0.054493576	0.013111745	0.999507593	0.935584968	Bacteria.Firmicutes.Clostridia.Clostridiales.Lachnospiraceae.Lachnoclostridium	NMRAL1
241806	ENSG00000153406	rs8053770	0.105348575	0.020538672	0.757588378	0.490629546	0.548163282	-0.46792454	-0.064140484	0.0835026	0.333840456	0.19714344	0.206949479	0.120463288	0.108883697	0.014185543	0.74076518	0.92878409	Bacteria.Actinobacteria.Actinobacteria	NMRAL1
241807	ENSG00000153406	rs8053770	0.80675837	0.512276024	0.14861292	0.141148308	0.095885717	-0.16130581	0.183241062	-0.113186528	0.390423136	0.244824587	0.12537551	0.075995278	0.591754727	0.266829973	0.725472907	0.995251343	Bacteria.Proteobacteria.Gammaproteobacteria	NMRAL1
241808	ENSG00000153406	rs8053770	0.080467218	0.052039058	0.666710847	0.904467574	0.641382718	-0.435641167	0.051500591	0.008837606	0.361291488	0.220178611	0.11904714	0.073352241	0.112675543	0.036810936	0.998735039	0.999709092	Bacteria.Bacteroidetes.Bacteroidia.Bacteroidales.Prevotellaceae.Prevotella.9	NMRAL1
241809	ENSG00000153406	rs8053770	0.025354103	0.006001193	0.025670448	0.084342002	0.589167902	-0.463784911	-0.236493938	0.120470721	0.257513729	0.163335992	0.103597962	0.068744457	0.02998001	0.003303925	0.996546716	0.994860843	Bacteria.Firmicutes.Clostridia.Clostridiales.Ruminococcaceae.Ruminococcaceae.UCG.002	NMRAL1
241810	ENSG00000153406	rs8053770	0.296506404	0.088750811	0.226669549	0.441276354	0.332924169	-0.353037347	0.235440561	-0.091860063	0.316382213	0.204360366	0.1929266	0.11857313	0.220173778	0.037009083	0.527229891	0.910444892	Bacteria.Firmicutes.Bacilli.Lactobacillales	NMRAL1
241811	ENSG00000153406	rs8053770	0.746863095	0.605109301	0.618384499	0.56885622	0.213307457	-0.212165714	0.096113582	-0.066235721	0.658088231	0.408357498	0.192033216	0.11567391	0.75925858	0.495404621	0.855101899	0.89747881	Bacteria.Firmicutes.Clostridia.Clostridiales.Lachnospiraceae..Eubacterium..rectale.group	NMRAL1
241812	ENSG00000153406	rs8053770	0.055486612	0.013634318	0.837240409	0.853722114	0.53342034	-0.433432165	0.029828395	-0.016381466	0.273618815	0.171001216	0.144631402	0.088502998	0.063593733	0.008961087	0.848300404	0.997196001	Bacteria.Firmicutes.Clostridia.Clostridiales.Peptostreptococcaceae.Intestinibacter	NMRAL1
241813	ENSG00000153406	rs8053770	0.14204772	0.032646441	0.788650067	0.539039368	0.582529501	-0.517177136	-0.061644427	0.086661541	0.392018941	0.236979803	0.229029482	0.140345918	0.191082658	0.027532793	0.95605078	0.972299477	Bacteria.Actinobacteria	NMRAL1
241814	ENSG00000153406	rs8053770	0.5555237	0.147618261	0.096214026	0.315783392	0.188822537	-0.305382769	-0.351422826	0.143480277	0.318674306	0.208426096	0.208241505	0.141941275	0.367261305	0.079660272	0.679904646	0.987554159	Bacteria.Firmicutes.Clostridia.Clostridiales.Family.XIII	NMRAL1
241815	ENSG00000153406	rs8053770	0.154423403	0.051485791	0.645299793	0.435883738	0.722556195	-0.638096945	0.075722699	-0.083687861	0.501564126	0.321718762	0.163752453	0.106753813	0.239299819	0.095375137	0.71331123	0.808878949	Bacteria.Firmicutes.Erysipelotrichia.Erysipelotrichales.Erysipelotrichaceae.Holdemanella	NMRAL1
241816	ENSG00000153406	rs8053770	0.759813226	0.361825022	0.123325778	0.119048149	0.11439442	-0.199706383	0.204458678	-0.119437997	0.37262555	0.217482848	0.130986199	0.075627118	0.424812643	0.166801729	0.938500455	0.763705706	Bacteria.Proteobacteria.Betaproteobacteria.Burkholderiales	NMRAL1
241817	ENSG00000153406	rs8053770	0.930641923	0.213204087	0.110188396	0.669622471	0.033164195	-0.301316186	-0.275667627	0.049112352	0.379583118	0.239721259	0.170256609	0.114592465	0.572649586	0.133131294	0.750813586	0.996667742	Bacteria.Firmicutes.Clostridia.Clostridiales.Family.XIII.Family.XIII.AD3011.group	NMRAL1
241818	ENSG00000153406	rs8053770	0.07840528	0.017071647	0.688805718	0.401819591	0.628165944	-0.550387474	0.061830294	-0.085234004	0.351370215	0.224915947	0.153714174	0.101010024	0.125228197	0.014369247	0.816862964	0.975162928	Bacteria.Bacteroidetes.Bacteroidia.Bacteroidales.Porphyromonadaceae.Odoribacter	NMRAL1
241819	ENSG00000153406	rs8053770	0.039434914	0.00709393	0.527184438	0.962108633	0.549344401	-0.460414237	0.085713458	-0.003898896	0.261428256	0.165673633	0.134837867	0.08175784	0.042478759	0.004812043	0.645755849	0.998332705	Bacteria.Firmicutes.Negativicutes.Selenomonadales.Veillonellaceae.Veillonella	NMRAL1
241820	ENSG00000153406	rs8053770	0.075803185	0.009300334	0.906879585	0.357152024	0.592353355	-0.600742304	-0.013858473	0.07540666	0.328365281	0.224202584	0.118019394	0.08131894	0.126972043	0.014375947	0.969443486	0.834713502	Bacteria.Firmicutes.Negativicutes.Selenomonadales.Veillonellaceae	NMRAL1
241821	ENSG00000153406	rs8053770	0.069496345	0.014705917	0.34348796	0.388514718	0.492056466	-0.418515049	-0.15654354	0.086027437	0.266669384	0.167044264	0.164065478	0.099104733	0.062964678	0.007671448	0.999334555	0.984995763	Bacteria.Firmicutes.Erysipelotrichia.Erysipelotrichales.Erysipelotrichaceae.Erysipelotrichaceae.UCG.003	NMRAL1
241822	ENSG00000153406	rs8053770	0.006777324	0.001233597	0.004790594	0.002823667	0.720975965	-0.545331614	-0.389491985	0.252180184	0.257895552	0.161498846	0.133406969	0.081283302	0.012087798	0.001176638	0.695925881	0.443639728	Bacteria.Firmicutes.Clostridia.Clostridiales.Lachnospiraceae.Coprococcus.1	NMRAL1
241823	ENSG00000153406	rs8053770	0.115780311	0.031954381	0.961812367	0.731851856	0.558969222	-0.497491878	-0.00817921	0.035441343	0.350735666	0.227016089	0.170182131	0.102991957	0.137218721	0.021678708	0.99786128	0.999462671	Bacteria.Firmicutes.Clostridia.Clostridiales.Lachnospiraceae.Anaerostipes	NMRAL1
241824	ENSG00000153406	rs8053770	0.540282511	0.46885398	0.94499199	0.970222348	0.584150499	-0.410924531	-0.013272705	-0.004272659	0.948928535	0.564030357	0.191635615	0.114024894	0.867242973	0.650768693	0.957429084	0.944903203	Bacteria.Firmicutes.Clostridia.Clostridiales.Ruminococcaceae	NMRAL1
241825	ENSG00000153406	rs8053770	0.131786168	0.057635463	0.921879998	0.874674616	0.545291163	-0.45663146	0.020103739	-0.020821739	0.357331899	0.236333673	0.204219916	0.131502554	0.221493435	0.054224542	0.999274386	0.999563655	Bacteria.Firmicutes.Clostridia.Clostridiales.Ruminococcaceae.Ruminococcaceae.UCG.013	NMRAL1
241826	ENSG00000153406	rs8053770	0.055765798	0.013368738	0.89590982	0.897132138	0.518957443	-0.426723771	-0.018940232	0.011534469	0.266512668	0.167853129	0.144213114	0.088874419	0.059975677	0.006055572	0.779922041	0.906381726	Bacteria.Firmicutes.Clostridia.Clostridiales.Peptostreptococcaceae	NMRAL1
241827	ENSG00000153406	rs8053770	0.429295643	0.253232795	0.271969912	0.433563751	0.281824265	-0.297193806	-0.148924707	0.078489205	0.354366606	0.257846761	0.134433066	0.099615592	0.379032944	0.14561201	0.999814869	0.919133689	Bacteria.Actinobacteria.Actinobacteria.Corynebacteriales.Corynebacteriaceae	NMRAL1
241828	ENSG00000153406	rs8053770	0.196301414	0.05130834	0.801560013	0.940752792	0.453354707	-0.419155538	-0.039032347	-0.007066276	0.347301462	0.21116628	0.154679611	0.094712863	0.146257459	0.028339239	0.998970432	0.998994847	Bacteria.Firmicutes.Erysipelotrichia.Erysipelotrichales.Erysipelotrichaceae.Erysipelatoclostridium	NMRAL1
241829	ENSG00000153406	rs8053770	0.037425818	0.007369005	0.233390334	0.146658104	0.927990428	-0.719635799	0.186223583	-0.13545281	0.43691713	0.26024817	0.154838257	0.092224845	0.170779314	0.02629952	0.999437234	0.98110946	Bacteria.Proteobacteria.Betaproteobacteria.Neisseriales.Neisseriaceae	NMRAL1
241830	ENSG00000153406	rs8053770	0.466486198	0.380586909	0.643078524	0.610905364	1.411334159	-1.002157282	-0.151539164	0.097322259	1.926863238	1.135295095	0.325513785	0.1903738	0.999415694	0.802863227	0.990344402	0.958814833	Bacteria.Firmicutes	NMRAL1
241831	ENSG00000153406	rs8053770	0.385081816	0.11996823	0.839975163	0.813208431	0.456149069	-0.509399569	-0.051960943	-0.036103001	0.521682631	0.323366099	0.256314931	0.152181687	0.473323668	0.134775201	0.963348417	0.993454395	Bacteria.Firmicutes.Clostridia.Clostridiales.Ruminococcaceae.Anaerotruncus	NMRAL1
241832	ENSG00000153406	rs8053770	0.10289232	0.070820468	0.674290465	0.995179161	0.674231096	-0.441514589	0.083536317	-0.000705789	0.407655977	0.240439631	0.1978849	0.116371018	0.16962268	0.06471901	0.988161388	0.962751878	Bacteria.Firmicutes.Bacilli.Lactobacillales.Carnobacteriaceae	NMRAL1
241833	ENSG00000153406	rs8053770	0.053673952	0.016803213	0.834359234	0.529862771	0.518377912	-0.40823375	-0.025195835	0.047591608	0.263860316	0.166400508	0.120012982	0.075356908	0.048990926	0.009936278	0.99994518	0.999865593	Bacteria.Bacteroidetes.Bacteroidia.Bacteroidales.Prevotellaceae	NMRAL1
241834	ENSG00000153406	rs8053770	0.116412995	0.057811481	0.828845609	0.92719054	0.565970574	-0.442827278	0.026063167	-0.007241792	0.355756954	0.229355028	0.120083845	0.078946957	0.135121481	0.037050923	0.962147432	0.997412515	Bacteria.Proteobacteria.Gammaproteobacteria.Enterobacteriales.Enterobacteriaceae.Citrobacter	NMRAL1
241835	ENSG00000153406	rs8053770	0.024984538	0.005935918	0.080973161	0.125891852	0.606767913	-0.475295044	0.165840446	-0.091514117	0.264508716	0.167158772	0.093577749	0.059036302	0.038583034	0.003962524	0.526709397	0.743327224	Bacteria.Proteobacteria.Betaproteobacteria.Burkholderiales.Alcaligenaceae.Sutterella	NMRAL1
241836	ENSG00000153406	rs8053770	0.099830664	0.013697565	0.345519243	0.85239553	0.446688314	-0.428194408	-0.09808585	0.012451357	0.26761889	0.169053732	0.103235571	0.066658397	0.092243149	0.008693748	0.732829957	0.990429916	Bacteria.Firmicutes.Negativicutes.Selenomonadales.Acidaminococcaceae.Phascolarctobacterium	NMRAL1
241837	ENSG00000153406	rs8053770	0.292151284	0.084424236	0.382394702	0.377252307	0.354721179	-0.341257776	0.130851568	-0.080412026	0.334043812	0.194785377	0.148802578	0.090456125	0.181976204	0.033749321	0.997528932	0.993985312	Bacteria.Bacteroidetes.Bacteroidia.Bacteroidales.Rikenellaceae.Alistipes	NMRAL1
241838	ENSG00000153406	rs8053770	0.691501878	0.973532654	0.276960003	0.317092648	-0.325415845	0.015898591	0.178869589	-0.093632571	0.816473159	0.477377357	0.163167234	0.092881112	0.845408081	0.756333159	0.99911693	0.98634337	Bacteria.Bacteroidetes.Bacteroidia.Bacteroidales.Bacteroidaceae.Bacteroides	NMRAL1
241839	ENSG00000153406	rs8053770	0.280715004	0.213240127	0.74233443	0.855028545	0.721709062	-0.497151649	-0.049306651	0.016252916	0.663561946	0.395555635	0.149347486	0.088608981	0.596109923	0.297436694	0.999785669	0.999420701	Bacteria.Firmicutes.Clostridia.Clostridiales.Ruminococcaceae.Faecalibacterium	NMRAL1
241840	ENSG00000153406	rs8053770	0.809554749	0.622442233	0.130479434	0.130125837	0.091869049	-0.129750949	-0.257150887	0.164407288	0.379673401	0.262272677	0.167931883	0.107265396	0.621457751	0.300467996	0.999028109	0.997798285	Bacteria.Actinobacteria.Actinobacteria.Micrococcales.Micrococcaceae	NMRAL1
241841	ENSG00000153406	rs8053770	0.779968561	0.646036897	0.093197031	0.080470493	0.099009514	-0.112916011	-0.264834374	0.181107146	0.352970572	0.244730844	0.155473448	0.102018956	0.464149002	0.214124226	0.970727297	0.997803387	Bacteria.Actinobacteria.Actinobacteria.Micrococcales	NMRAL1
241842	ENSG00000153406	rs8053770	0.233744475	0.153415668	0.137739105	0.080718659	0.339507969	-0.268769085	0.152347614	-0.114204861	0.282504983	0.186103472	0.101396404	0.064386375	0.215596286	0.077606168	0.998302481	0.99762474	Bacteria.Proteobacteria.Gammaproteobacteria.Enterobacteriales.Enterobacteriaceae.Escherichia.Shigella	NMRAL1
241843	ENSG00000153406	rs8053770	0.429389582	0.192393296	0.530809616	0.642270684	0.323861782	-0.331114749	-0.080766101	0.037739812	0.407308002	0.25141602	0.128181354	0.08086993	0.330824186	0.119503309	0.999614985	0.99936283	Bacteria.Firmicutes.Clostridia.Clostridiales.Lachnospiraceae.Tyzzerella.4	NMRAL1
241844	ENSG00000153406	rs8053770	0.045439357	0.008438884	0.975550139	0.697138438	0.543031142	-0.465376815	0.004836789	-0.03861321	0.266298142	0.171379998	0.157219445	0.098783118	0.051192241	0.004201045	0.87749733	0.997649073	Bacteria.Firmicutes.Clostridia.Clostridiales.Ruminococcaceaencultured	NMRAL1
241845	ENSG00000153406	rs8053770	0.58919575	0.859263256	0.278588393	0.330221358	-0.551939121	0.101326399	0.210922666	-0.104540899	1.017110218	0.56922927	0.193065503	0.106575896	0.905205605	0.746381109	0.998947111	0.981145089	Bacteria.Bacteroidetes	NMRAL1
241846	ENSG00000153406	rs8053770	0.024678225	0.005340479	0.150461511	0.151712079	0.623024769	-0.490724994	-0.299780882	0.187544502	0.270997606	0.170325155	0.206061839	0.129314681	0.024263348	0.002985616	0.885693585	0.956901174	Bacteria.Firmicutes.Clostridia.Clostridiales.Ruminococcaceae.Ruminiclostridium.5	NMRAL1
241847	ENSG00000153406	rs8053770	0.755762141	0.850354058	0.005671519	0.011372713	-0.103954371	-0.041468266	-0.392720251	0.238340316	0.332817767	0.218935765	0.137330275	0.091530065	0.51591658	0.352405041	0.537288328	0.55178736	Bacteria.Firmicutes.Clostridia.Clostridiales.Lachnospiraceae..Eubacterium..xylanophilum.group	NMRAL1
241848	ENSG00000153406	rs8053770	0.391168876	0.285998594	0.679218013	0.616398967	0.997046715	-0.794436899	-0.097381293	0.073527476	1.155096395	0.73856189	0.234444412	0.14607828	0.848698673	0.541316422	0.876277026	0.838965359	Bacteria.Firmicutes.Clostridia.Clostridiales.Lachnospiraceae	NMRAL1
241849	ENSG00000153406	rs8053770	0.07323906	0.04462562	0.50472313	0.683414952	0.707782672	-0.513317475	0.087685466	-0.036458473	0.388815574	0.250744454	0.130728344	0.089006724	0.125094281	0.038261147	0.896240559	0.928889195	Bacteria.Firmicutes.Clostridia.Clostridiales.Lachnospiraceae.Lachnospiraceae.UCG.010	NMRAL1
241850	ENSG00000153406	rs8053770	0.133657103	0.018683268	0.843593716	0.681799593	0.479058531	-0.498649614	-0.026645826	-0.036544286	0.315475404	0.206790967	0.134522617	0.088736666	0.219164733	0.035123548	0.966546108	0.961447798	Bacteria.Firmicutes.Clostridia.Clostridiales.Ruminococcaceae.Ruminiclostridium.6	NMRAL1
241851	ENSG00000153406	rs8053770	0.198117186	0.066346661	0.287199201	0.405301847	0.384718712	-0.356020512	-0.15111192	0.075417246	0.295933706	0.190693181	0.140837269	0.090044221	0.141315225	0.019990675	0.999417824	0.997023453	Bacteria.Firmicutes.Clostridia.Clostridiales.Christensenellaceae.Christensenellaceae.R.7.group	NMRAL1
241852	ENSG00000153406	rs8053770	0.054766515	0.012566576	0.658172892	0.950234559	0.511920845	-0.422787324	0.057161874	0.004760329	0.261792445	0.164766981	0.128613254	0.075982892	0.046863102	0.005880919	0.869343365	0.991310041	Bacteria.Proteobacteria.Gammaproteobacteria.Pasteurellales.Pasteurellaceae.Haemophilus	NMRAL1
241853	ENSG00000153406	rs8053770	0.338310737	0.14785337	0.187407114	0.205872143	0.29945117	-0.288674404	-0.197995103	0.125331797	0.310469496	0.197138727	0.148633158	0.098100694	0.19212001	0.053309313	0.999550314	0.996901429	Bacteria.Proteobacteria.Gammaproteobacteria.Pseudomonadales	NMRAL1
241854	ENSG00000153406	rs8053770	0.326307493	0.25696992	0.665665835	0.342164758	0.407317596	-0.286353857	-0.07333666	0.105049371	0.41187566	0.250423089	0.168957972	0.10979351	0.295966881	0.119293486	0.999550585	0.940419146	Bacteria.Firmicutes.Clostridia.Clostridiales.Lachnospiraceae.Lachnospiraceae.ND3007.group	NMRAL1
241855	ENSG00000153406	rs8053770	0.16438427	0.043203101	0.25673805	0.522612147	0.407754275	-0.385573058	0.203296693	-0.072199737	0.289988915	0.187040049	0.177700182	0.11232918	0.124936162	0.019094897	0.571364735	0.921307549	Bacteria.Firmicutes.Bacilli.Lactobacillales.Streptococcaceae.Streptococcus	NMRAL1
241856	ENSG00000153406	rs8053770	0.042121042	0.010689685	0.497835621	0.578784113	0.572349306	-0.455712966	0.067801107	-0.034253602	0.276153348	0.173449664	0.099463899	0.061394772	0.04754483	0.005342786	0.779074439	0.8806471	Bacteria.Fusobacteria.Fusobacteriia.Fusobacteriales.Fusobacteriaceae.Fusobacterium	NMRAL1
241857	ENSG00000153406	rs8053770	0.559117493	0.734138424	0.00145932	0.002288255	-0.193037134	-0.06470174	0.48484194	-0.261722744	0.328779129	0.189705293	0.145942763	0.082473142	0.258016968	0.223669436	0.463045993	0.779991037	Bacteria.Bacteroidetes.Bacteroidia.Bacteroidales.Porphyromonadaceae	NMRAL1
241858	ENSG00000153406	rs8053770	0.054444424	0.012525853	0.8687911	0.596783839	0.5169274	-0.426649029	-0.021285769	0.042195766	0.263990928	0.166191591	0.128352482	0.079374163	0.049540064	0.00575587	0.998880039	0.977338403	Bacteria.Proteobacteria.Deltaproteobacteria.Desulfovibrionales.Desulfovibrionaceae.Bilophila	NMRAL1
241859	ENSG00000153406	rs8053770	0.059363553	0.012476261	0.633347384	0.887192821	0.508136921	-0.428131898	0.061560958	-0.011321151	0.264849729	0.166670795	0.128453621	0.079498873	0.051064309	0.006274623	0.972085394	0.961745829	Bacteria.Proteobacteria.Deltaproteobacteria.Desulfovibrionales.Desulfovibrionaceae	NMRAL1
241860	ENSG00000153406	rs8053770	0.121220322	0.043711737	0.708225595	0.48067601	0.661714954	-0.595802501	0.060646931	-0.082603168	0.421501015	0.289745329	0.161354644	0.116467811	0.17924795	0.055766809	0.998201428	0.99782309	Bacteria.Firmicutes.Bacilli.Bacillales.Staphylococcaceae.Staphylococcus	NMRAL1
241861	ENSG00000153406	rs8053770	0.270577072	0.083218783	0.808596996	0.942446782	0.439061758	-0.411892263	-0.033900855	-0.005897698	0.395176514	0.234167656	0.139389197	0.081380852	0.204224498	0.048010035	0.998115183	0.997475092	Bacteria.Firmicutes.Clostridia.Clostridiales.Clostridiaceae.1	NMRAL1
241862	ENSG00000153406	rs8053770	0.215585957	0.110178082	0.698838604	0.752761124	0.436870423	-0.379291768	-0.061770622	0.033660518	0.349397926	0.234249565	0.158965578	0.106414303	0.21668338	0.058339143	0.95944309	0.988362545	Bacteria.Firmicutes.Clostridia.Clostridiales.Ruminococcaceae.Ruminococcaceae.UCG.003	NMRAL1
241863	ENSG00000153406	rs8053770	0.039848963	0.01092672	0.482969989	0.801151857	0.551889592	-0.432661179	0.114697994	-0.025433287	0.26320804	0.165195766	0.162572481	0.100577082	0.045680518	0.005663141	0.727376305	0.976188021	Bacteria.Actinobacteria.Actinobacteria.Bifidobacteriales.Bifidobacteriaceae.Bifidobacterium	NMRAL1
241864	ENSG00000153406	rs8053770	0.055305376	0.076581764	0.319041033	0.647864583	0.804362971	-0.506321161	0.149438808	-0.046025932	0.412284221	0.281437204	0.148842063	0.100311775	0.159582398	0.085311392	0.999586829	0.996426659	Bacteria.Firmicutes.Negativicutes.Selenomonadales.Veillonellaceae.Megasphaera	NMRAL1
241865	ENSG00000153406	rs8053770	0.173461903	0.083828095	0.730151499	0.698695008	0.450233363	-0.374867304	0.068079545	-0.0458337	0.327195939	0.213548864	0.19654013	0.117893025	0.166896311	0.038133279	0.999513786	0.972272523	Bacteria.Firmicutes.Erysipelotrichia.Erysipelotrichales.Erysipelotrichaceae	NMRAL1
241866	ENSG00000153406	rs8053770	0.032887708	0.007534174	0.280563399	0.175690187	0.830936671	-0.6723276	0.199733861	-0.162060993	0.381295618	0.243853274	0.18358319	0.118392922	0.087975815	0.011945489	0.95846168	0.992258538	Bacteria.Firmicutes.Clostridia.Clostridiales.Ruminococcaceae.Ruminiclostridium.9	NMRAL1
241867	ENSG00000153406	rs8053770	0.032132638	0.009757521	0.209433414	0.152230324	0.990556123	-0.767006456	0.189332142	-0.141354247	0.452497566	0.288177851	0.149375478	0.09759115	0.134408088	0.025518458	0.984987993	0.971423926	Bacteria.Proteobacteria.Deltaproteobacteria.Desulfovibrionales.Desulfovibrionaceae.Desulfovibrio	NMRAL1
241868	ENSG00000153406	rs8053770	0.043817286	0.01152757	0.514919853	0.500497058	0.589247634	-0.478249969	0.081562916	-0.056366789	0.286705709	0.184025056	0.124575753	0.083206043	0.077029862	0.011059652	0.860703967	0.926866716	Bacteria.Firmicutes.Clostridia.Clostridiales.Ruminococcaceae.Ruminococcus.2	NMRAL1
241869	ENSG00000153406	rs8053770	0.169189834	0.085614261	0.437115405	0.440605017	0.413316257	-0.347368492	-0.13413542	0.091099294	0.297343066	0.199048687	0.171567879	0.117417693	0.135859334	0.039952964	0.998173674	0.991886968	Bacteria.Firmicutes.Bacilli.Bacillales	NMRAL1
241870	ENSG00000153406	rs8053770	0.512348416	0.43992773	0.735586714	0.736172022	1.058493386	-0.746855108	-0.094811014	0.055976486	1.606822666	0.961188514	0.279569345	0.165438668	0.987348183	0.719956738	0.996576058	0.864810286	Bacteria.Firmicutes.Clostridia.Clostridiales	NMRAL1
241871	ENSG00000153406	rs8053770	0.099312118	0.068855145	0.672192345	0.998736593	0.676074202	-0.44223448	0.081744695	0.000181424	0.404415228	0.239102516	0.192323761	0.114142369	0.16259853	0.066964574	0.963485106	0.985207771	Bacteria.Firmicutes.Bacilli.Lactobacillales.Carnobacteriaceae.Granulicatella	NMRAL1
241872	ENSG00000153406	rs8053770	0.589180815	0.859217032	0.278579107	0.3301938	-0.551961386	0.101360079	0.210926907	-0.10454724	1.017110367	0.569229497	0.193065622	0.106576243	0.903615299	0.745554191	0.998912436	0.981117471	Bacteria.Bacteroidetes.Bacteroidia.Bacteroidales	NMRAL1
241873	ENSG00000153406	rs8053770	0.053947843	0.011853229	0.647541013	0.915466711	0.512496141	-0.425420615	0.058220644	0.008043179	0.261173223	0.164365993	0.126764549	0.075485141	0.047723127	0.005468751	0.854020094	0.937217323	Bacteria.Proteobacteria.Gammaproteobacteria.Pasteurellales.Pasteurellaceae	NMRAL1
241874	ENSG00000153406	rs8053770	0.317572592	0.152311967	0.440958808	0.454145758	0.347939017	-0.319127535	-0.115380854	0.07170656	0.345491674	0.220370622	0.148829851	0.095231697	0.210133612	0.069159294	0.999305535	0.989974535	Bacteria.Proteobacteria.Gammaproteobacteria.Pseudomonadales.Pseudomonadaceae.Pseudomonas	NMRAL1
241875	ENSG00000153406	rs8053770	0.039393381	0.005876786	0.241830745	0.125217734	0.880082803	-0.709339792	0.189681541	-0.150781611	0.418732621	0.249156761	0.160607372	0.097093726	0.134861072	0.017757334	0.676142541	0.789924255	Bacteria.Firmicutes.Erysipelotrichia.Erysipelotrichales.Erysipelotrichaceae.Faecalitalea	NMRAL1
241876	ENSG00000153406	rs8053770	0.339090024	0.131437856	0.23967322	0.177009905	0.31136001	-0.29606867	0.132821359	-0.090598402	0.323341409	0.193837181	0.11194258	0.066391362	0.234169069	0.072585117	0.943988959	0.836286942	Bacteria.Proteobacteria.Betaproteobacteria.Burkholderiales.Alcaligenaceae	NMRAL1
241877	ENSG00000153406	rs8053770	0.020722043	0.00502043	0.154480963	0.225546146	0.661257078	-0.504072809	-0.227613761	0.120255756	0.279017255	0.173637069	0.158021048	0.098300095	0.027883712	0.003274378	0.997048205	0.999513539	Bacteria.Firmicutes.Clostridia.Clostridiales.Lachnospiraceae.Dorea	NMRAL1
241878	ENSG00000153406	rs8053770	0.101196375	0.073492169	0.851608043	0.861248238	0.57322115	-0.394835966	0.036657343	0.021507422	0.34483723	0.217096143	0.195191413	0.122570954	0.188949915	0.066530738	0.998330087	0.999834196	Bacteria.Actinobacteria.Coriobacteriia.Coriobacteriales.Coriobacteriaceae.Collinsella	NMRAL1
241879	ENSG00000153406	rs8053770	0.196567329	0.031797362	0.656310585	0.803733702	0.40728686	-0.419086313	-0.045399225	-0.01648795	0.312198101	0.191056453	0.101555425	0.066078732	0.172251246	0.027283067	0.903357834	0.856724839	Bacteria.Firmicutes.Clostridia.Clostridiales.Lachnospiraceae.Tyzzerella	NMRAL1
241880	ENSG00000153495	rs4773365	0.768498432	0.082802932	0.529895866	0.454444319	0.057038968	-0.4696621	-0.049899861	-0.08084206	0.192989894	0.266642025	0.079018188	0.107435692	0.568502539	0.078887596	0.99946547	0.972078348	Bacteria.Firmicutes.Erysipelotrichia.Erysipelotrichales.Erysipelotrichaceae..Clostridium..innocuum.group	TEX29
241881	ENSG00000153495	rs4773365	0.317557323	0.133058262	0.192913035	0.440958853	0.147062456	-0.285378148	-0.101549031	0.076484354	0.146023402	0.187636005	0.077197662	0.098657236	0.144696247	0.042616168	0.941705538	0.923157358	Bacteria.Firmicutes.Clostridia.Clostridiales.Lachnospiraceae.Coprococcus.1	TEX29
241882	ENSG00000153495	rs4773365	0.406648926	0.305059273	0.911411539	0.265534112	0.128628906	-0.204958967	0.008905883	-0.109762955	0.15401979	0.198281132	0.079740539	0.097746634	0.189950228	0.079201034	0.999334555	0.984995763	Bacteria.Firmicutes.Erysipelotrichia.Erysipelotrichales.Erysipelotrichaceae.Erysipelotrichaceae.UCG.003	TEX29
241883	ENSG00000153495	rs4773365	0.468062928	0.128633559	0.284658914	0.457000316	0.106702368	-0.282947325	-0.080655254	-0.078689268	0.146197166	0.183875079	0.07477249	0.10517211	0.215090534	0.036975246	0.624596893	0.952957857	Bacteria.Actinobacteria.Actinobacteria.Bifidobacteriales.Bifidobacteriaceae	TEX29
241884	ENSG00000153495	rs4773365	0.507875392	0.513465428	0.91582097	0.665351849	0.127501922	-0.195245122	-0.007712476	0.047619485	0.191509109	0.297176709	0.072687276	0.109599252	0.411902424	0.235495073	0.999814869	0.942552604	Bacteria.Actinobacteria.Actinobacteria.Corynebacteriales.Corynebacteriaceae	TEX29
241885	ENSG00000153495	rs4773365	0.64754629	0.8131001	0.621547671	0.300039159	0.081600509	-0.068207125	0.041586876	-0.128468246	0.177672683	0.287337418	0.083845835	0.122988411	0.363407745	0.229962933	0.993501001	0.865851953	Bacteria.Firmicutes.Erysipelotrichia.Erysipelotrichales	TEX29
241886	ENSG00000153495	rs4773365	0.201537879	0.084337211	0.36327904	0.350731013	0.354333681	-0.522868226	0.089571341	-0.101014354	0.274668338	0.298360669	0.097842188	0.107481343	0.420073236	0.130035348	0.998986731	0.998377846	Bacteria.Firmicutes.Clostridia.Clostridiales.Family.XI.Anaerococcus	TEX29
241887	ENSG00000153495	rs4773365	0.608557944	0.043924371	0.686474932	0.325470401	0.088456696	-0.453752112	0.027965249	0.080819772	0.171897135	0.220894259	0.068977273	0.081581856	0.444404212	0.035982827	0.964011852	0.897354638	Bacteria.Proteobacteria.Betaproteobacteria	TEX29
241888	ENSG00000153495	rs4773365	0.191713773	0.079714042	0.250670091	0.641878269	0.202774091	-0.338954945	0.065733433	-0.030741942	0.153728463	0.190446734	0.056720201	0.06579696	0.129994399	0.027489476	0.62643253	0.873797844	Bacteria.Proteobacteria.Betaproteobacteria.Burkholderiales.Alcaligenaceae.Sutterella	TEX29
241889	ENSG00000153495	rs4773365	0.553836836	0.557360242	0.767965079	0.786425932	0.110496205	-0.223829924	-0.023464733	0.037947814	0.185688549	0.379522303	0.079204341	0.139483761	0.463532817	0.271657033	0.999469974	0.995085677	Bacteria.Bacteroidetes.Bacteroidia.Bacteroidales.Porphyromonadaceae.Barnesiella	TEX29
241890	ENSG00000153495	rs4773365	0.800898493	0.071832803	0.686992305	0.255831702	0.069889389	-0.805498537	0.031815899	0.129578917	0.276021332	0.44026891	0.078612192	0.113046205	0.775688703	0.169942594	0.867514786	0.890273479	Bacteria.Firmicutes.Clostridia.Clostridiales.Lachnospiraceae..Eubacterium..rectale.group	TEX29
241891	ENSG00000153495	rs4773365	0.524345991	0.108729411	0.832401039	0.324958409	0.185349106	-0.64276305	-0.02066885	0.144844986	0.289578437	0.395319055	0.097282336	0.146055004	0.780101908	0.251112392	0.99967607	0.999141757	Bacteria.Firmicutes.Negativicutes.Selenomonadales	TEX29
241892	ENSG00000153495	rs4773365	0.71235746	0.277169993	0.61961547	0.908028891	0.077816566	-0.343137073	-0.046345774	-0.01495511	0.210154415	0.313152323	0.092924311	0.128957319	0.499824472	0.144935346	0.998768023	0.999934415	Bacteria.Firmicutes.Clostridia.Clostridiales.Ruminococcaceae.Ruminococcaceae.NK4A214.group	TEX29
241893	ENSG00000153495	rs4773365	0.355695327	0.071323044	0.969652778	0.450522932	0.145401226	-0.384352321	-0.002941298	-0.075474563	0.156324164	0.209692368	0.077020807	0.09943245	0.198554469	0.021443422	0.999989953	0.995249858	Bacteria.Firmicutes.Clostridia.Clostridiales.Christensenellaceae	TEX29
241894	ENSG00000153495	rs4773365	0.496447899	0.127147978	0.455971374	0.957478876	0.104863596	-0.300892446	0.060919352	0.006727111	0.153337247	0.194762796	0.081235104	0.12569224	0.247559077	0.039611311	0.661045171	0.957710095	Bacteria.Firmicutes.Bacilli.Lactobacillales.Streptococcaceae	TEX29
241895	ENSG00000153495	rs4773365	0.530060738	0.973592959	0.100707289	0.14521777	-0.141647493	-0.008565124	-0.239078672	0.268453099	0.224393973	0.257767334	0.143614018	0.182117389	0.352996717	0.324683795	0.840360975	0.989731238	Bacteria.Actinobacteria.Coriobacteriia.Coriobacteriales.Coriobacteriaceae	TEX29
241896	ENSG00000153495	rs4773365	0.474557495	0.657957665	0.087760746	0.531564574	-0.166684345	-0.15563452	-0.185505827	0.095331031	0.231764041	0.349939395	0.107041384	0.15157612	0.517646525	0.327838466	0.968970412	0.998920199	Bacteria.Firmicutes.Clostridia.Clostridiales.Lachnospiraceae..Eubacterium..ventriosum.group	TEX29
241897	ENSG00000153495	rs4773365	0.536873424	0.378311038	0.614370453	0.313788085	0.097374916	-0.190563648	-0.040972442	0.107444005	0.156855534	0.214845759	0.080933756	0.105850812	0.240020905	0.075068496	0.834956671	0.985728538	Bacteria.Firmicutes.Clostridia.Clostridiales.Ruminococcaceaencultured	TEX29
241898	ENSG00000153495	rs4773365	0.435954226	0.071619538	0.886311405	0.384158343	0.140493083	-0.46125673	-0.00887619	-0.07497768	0.179243282	0.251919409	0.061843398	0.085582117	0.276145808	0.046413847	0.998735039	0.999709092	Bacteria.Bacteroidetes.Bacteroidia.Bacteroidales.Prevotellaceae.Prevotella.9	TEX29
241899	ENSG00000153495	rs4773365	0.525200102	0.13808753	0.847407522	0.722367236	0.117607626	-0.361410069	-0.022336772	-0.054688344	0.184123316	0.240756412	0.115623859	0.153267279	0.355813469	0.07603545	0.891290034	0.994506574	Bacteria.Firmicutes.Clostridia.Clostridiales.Family.XIII	TEX29
241900	ENSG00000153495	rs4773365	0.474375176	0.411383099	0.361974269	0.009990948	0.1033679	-0.152427548	-0.061656378	0.209596716	0.143667007	0.184379606	0.067165608	0.079011628	0.249411734	0.099653231	0.715851537	0.449437309	Bacteria.Firmicutes.Clostridia.Clostridiales.Lachnospiraceae.Lachnospira	TEX29
241901	ENSG00000153495	rs4773365	0.689230583	0.158736127	0.334528775	0.087742157	0.056637631	-0.248907322	-0.069278618	-0.15563069	0.141008241	0.174615211	0.071263801	0.089797321	0.290877794	0.03912877	0.67167512	0.865284976	Bacteria.Firmicutes.Clostridia.Clostridiales.Peptostreptococcaceae	TEX29
241902	ENSG00000153495	rs4773365	0.498716889	0.475417652	0.772624239	0.556031892	0.119954214	-0.189556093	0.026772002	-0.099787352	0.176334871	0.264081615	0.092274982	0.168627618	0.378326472	0.173395121	0.953388229	0.972995065	Bacteria.Actinobacteria	TEX29
241903	ENSG00000153495	rs4773365	0.326738518	0.115093662	0.928124059	0.99895756	0.145682069	-0.301073408	-0.006392974	0.000110016	0.147444592	0.188551147	0.070601237	0.083888333	0.15097689	0.030754192	0.998880039	0.99975445	Bacteria.Proteobacteria.Deltaproteobacteria.Desulfovibrionales.Desulfovibrionaceae.Bilophila	TEX29
241904	ENSG00000153495	rs4773365	0.299745081	0.079767402	0.699169748	0.449987153	0.161101826	-0.365255658	-0.02579733	0.067021506	0.154135411	0.205261388	0.066465883	0.088191318	0.184111824	0.032063902	0.997466038	0.994193156	Bacteria.Bacteroidetes.Bacteroidia.Bacteroidales.Rikenellaceae	TEX29
241905	ENSG00000153495	rs4773365	0.481974115	0.117295088	0.641963983	0.839603994	0.111727575	-0.324192645	0.035592434	0.021508757	0.158001125	0.204281691	0.076198109	0.105850254	0.262524596	0.050834546	0.997851323	0.979095753	Bacteria.Firmicutes.Clostridia.Clostridiales.Lachnospiraceae.Fusicatenibacter	TEX29
241906	ENSG00000153495	rs4773365	0.298047987	0.112266934	0.523144552	0.914233396	0.154837467	-0.303070186	-0.061695672	-0.015461643	0.147618293	0.18829373	0.096110243	0.14301262	0.11571579	0.029901735	0.953370511	0.962141134	Bacteria.Firmicutes.Clostridia.Clostridiales.Ruminococcaceae.Ruminiclostridium.5	TEX29
241907	ENSG00000153495	rs4773365	0.677725898	0.122782514	0.229653965	0.848602202	0.064756135	-0.297059951	-0.088380736	-0.01614389	0.155134188	0.19003033	0.072892993	0.084234865	0.299077664	0.045407517	0.77847289	0.997196001	Bacteria.Firmicutes.Clostridia.Clostridiales.Peptostreptococcaceae.Intestinibacter	TEX29
241908	ENSG00000153495	rs4773365	0.51764319	0.769262924	0.708734848	0.029684412	0.093195555	-0.058398762	-0.024453494	0.175637265	0.143272973	0.198265039	0.065179261	0.079028566	0.227114801	0.174065407	0.732289207	0.81185831	Bacteria.Firmicutes.Negativicutes.Selenomonadales.Acidaminococcaceae	TEX29
241909	ENSG00000153495	rs4773365	0.19402455	0.020966213	0.310563001	0.067434261	0.228538605	-0.505670776	0.067194683	-0.146381745	0.174174914	0.213792893	0.065755147	0.078726916	0.216018258	0.022969957	0.858731038	0.926870238	Bacteria.Firmicutes.Clostridia.Clostridiales.Lachnospiraceae.Lachnospiraceae.UCG.010	TEX29
241910	ENSG00000153495	rs4773365	0.344291675	0.135950427	0.910734533	0.805860354	0.145252044	-0.342277619	-0.006384612	-0.020487135	0.152486933	0.226752886	0.056730453	0.083024742	0.16969029	0.04523473	0.99894297	0.998882343	Bacteria.Verrucomicrobia.Verrucomicrobiae.Verrucomicrobiales.Verrucomicrobiaceae.Akkermansia	TEX29
241911	ENSG00000153495	rs4773365	0.471518763	0.235890024	0.554481813	0.796969695	0.113981182	-0.282114413	-0.041617003	0.025839129	0.157394947	0.235838001	0.070051493	0.100030564	0.234141533	0.076337749	0.999550314	0.996901429	Bacteria.Proteobacteria.Gammaproteobacteria.Pseudomonadales	TEX29
241912	ENSG00000153495	rs4773365	0.80604552	0.404203641	0.245766061	0.457611314	0.042077076	-0.197271052	0.092711191	-0.096051317	0.170684825	0.234978428	0.079165344	0.128552546	0.467851968	0.163959752	0.651361505	0.982679299	Bacteria.Firmicutes.Bacilli	TEX29
241913	ENSG00000153495	rs4773365	0.949429596	0.448569174	0.264512672	0.925214186	0.011983038	-0.324585223	-0.077272063	0.014054939	0.188220897	0.425771228	0.068664359	0.149160156	0.593039126	0.257512932	0.996423631	0.977549557	Bacteria.Bacteroidetes.Bacteroidia.Bacteroidales.Prevotellaceae.Prevotella.7	TEX29
241914	ENSG00000153495	rs4773365	0.322007531	0.104818405	0.862380221	0.633117395	0.146746567	-0.310127999	0.014601072	-0.056794778	0.147066111	0.188579529	0.083903212	0.118428138	0.164997122	0.027005205	0.998239218	0.990525521	Bacteria.Firmicutes.Clostridia.Clostridiales.Ruminococcaceae.Flavonifractor	TEX29
241915	ENSG00000153495	rs4773365	0.623782402	0.209227415	0.528245198	0.957422559	0.089014477	-0.32325954	-0.053585217	-0.005805791	0.18062634	0.254922126	0.084513737	0.108334287	0.381352777	0.095537157	0.862786114	0.99827201	Bacteria.Firmicutes.Clostridia.Clostridiales.Ruminococcaceae..Eubacterium..coprostanoligenes.group	TEX29
241916	ENSG00000153495	rs4773365	0.642018493	0.873450623	0.158372456	0.204577082	-0.106395186	-0.041914679	-0.234257214	0.262636115	0.227813627	0.262135612	0.164192099	0.204978653	0.373668815	0.299283259	0.762581743	0.994989321	Bacteria.Actinobacteria.Coriobacteriia.Coriobacteriales	TEX29
241917	ENSG00000153495	rs4773365	0.358853518	0.106351764	0.642223622	0.082749194	0.132680875	-0.299251345	0.028715999	-0.149016285	0.143594395	0.182784165	0.061524732	0.084586126	0.158153034	0.028700729	0.996546716	0.994860843	Bacteria.Firmicutes.Clostridia.Clostridiales.Ruminococcaceae.Ruminococcaceae.UCG.002	TEX29
241918	ENSG00000153495	rs4773365	0.718203413	0.432347387	0.325110153	0.289425316	0.061346691	-0.175254483	-0.065377506	0.091425246	0.169274165	0.221836446	0.065944495	0.085606657	0.370405051	0.186079358	0.827657803	0.748800162	Bacteria.Firmicutes.Clostridia.Clostridiales.Lachnospiraceae.Tyzzerella	TEX29
241919	ENSG00000153495	rs4773365	0.398773683	0.177761109	0.81406776	0.949058751	0.184524955	-0.313317895	0.021060424	-0.006120478	0.217262072	0.230006226	0.089192254	0.095435231	0.415789158	0.1268866	0.997152221	0.992569629	Bacteria.Firmicutes.Clostridia.Clostridiales.Family.XI	TEX29
241920	ENSG00000153495	rs4773365	0.343475457	0.132616313	0.909182897	0.795532435	0.14548862	-0.343683758	-0.006495702	-0.021518814	0.15247539	0.225709934	0.056727152	0.082706383	0.166705015	0.044940816	0.998409995	0.996467843	Bacteria.Verrucomicrobia	TEX29
241921	ENSG00000153495	rs4773365	0.413813917	0.373179593	0.265510114	0.141514024	-0.430406675	0.52270769	0.137763796	-0.19305181	0.523358117	0.582974496	0.12267586	0.129739307	0.721842196	0.596690935	0.865787335	0.99665811	Bacteria.Proteobacteria	TEX29
241922	ENSG00000153495	rs4773365	0.297691728	0.507868068	0.670339631	0.514427065	0.206325361	-0.171714409	0.033712371	0.067830171	0.196559411	0.257912223	0.078842257	0.103479192	0.309713123	0.261696771	0.874900077	0.909473258	Bacteria.Firmicutes.Clostridia.Clostridiales.Ruminococcaceae.Ruminococcaceae.UCG.014	TEX29
241923	ENSG00000153495	rs4773365	0.379967493	0.048728451	0.743956	0.183340527	0.150664635	-0.405495345	0.025104631	-0.127455921	0.170457536	0.201929872	0.076540387	0.094787251	0.300524573	0.032764252	0.96265937	0.906546295	Bacteria.Firmicutes.Clostridia.Clostridiales.Ruminococcaceae.Ruminococcaceae.UCG.003	TEX29
241924	ENSG00000153495	rs4773365	0.301566744	0.329431796	0.064699977	0.014359092	-0.258123431	0.291277042	-0.22852594	0.341422996	0.247901733	0.29645914	0.121639124	0.135772645	0.321382914	0.175088098	0.998330087	0.999834196	Bacteria.Actinobacteria.Coriobacteriia.Coriobacteriales.Coriobacteriaceae.Collinsella	TEX29
241925	ENSG00000153495	rs4773365	0.5654149	0.35727529	0.888584727	0.493805559	0.11634703	-0.221158606	-0.013767406	0.078034836	0.201387867	0.238560155	0.097892898	0.113407382	0.303590602	0.087980333	0.968656053	0.918095151	Bacteria.Firmicutes.Clostridia.Clostridiales.Lachnospiraceae..Eubacterium..eligens.group	TEX29
241926	ENSG00000153495	rs4773365	0.895255246	0.283590819	0.324876362	0.837626643	0.025027399	-0.24065582	0.068629985	-0.017375892	0.189363645	0.222604444	0.069191491	0.084455234	0.380982383	0.111945558	0.999507593	0.935584968	Bacteria.Firmicutes.Clostridia.Clostridiales.Lachnospiraceae.Lachnoclostridium	TEX29
241927	ENSG00000153495	rs4773365	0.345844076	0.121598499	0.96838816	0.977566012	0.143450455	-0.300023559	0.002886362	0.002610168	0.151084321	0.19130758	0.072557083	0.092469491	0.171182777	0.035186796	0.946823038	0.964597182	Bacteria.Proteobacteria.Deltaproteobacteria	TEX29
241928	ENSG00000153495	rs4773365	0.672991637	0.973180756	0.841305517	0.373868258	0.10089606	-0.012029278	-0.019330643	0.118256037	0.237998796	0.356454764	0.096165463	0.132081999	0.610231733	0.43376243	0.996483139	0.869987637	Bacteria.Bacteroidetes.Bacteroidia.Bacteroidales.Porphyromonadaceae.Butyricimonas	TEX29
241929	ENSG00000153495	rs4773365	0.785641815	0.796407481	0.31847508	0.149911061	-0.066368582	0.083287744	0.068373753	-0.120652618	0.243034142	0.321519599	0.06802052	0.082819918	0.584757328	0.34710531	0.794667704	0.995251343	Bacteria.Proteobacteria.Gammaproteobacteria	TEX29
241930	ENSG00000153495	rs4773365	0.355799697	0.075353995	0.984099306	0.48144806	0.145741984	-0.380191044	-0.001544161	-0.070015194	0.156724742	0.210423814	0.077186652	0.098893753	0.19998514	0.021941554	0.999417824	0.997023453	Bacteria.Firmicutes.Clostridia.Clostridiales.Christensenellaceae.Christensenellaceae.R.7.group	TEX29
241931	ENSG00000153495	rs4773365	0.299436956	0.133706476	0.29237634	0.302527198	0.155533914	-0.284953244	0.060522003	-0.074239921	0.148712643	0.187675101	0.057020872	0.071442963	0.16065698	0.035240265	0.717189684	0.873225638	Bacteria.Fusobacteria.Fusobacteriia.Fusobacteriales	TEX29
241932	ENSG00000153495	rs4773365	0.268246992	0.775052618	0.578540385	0.167558484	0.212495331	-0.072083561	-0.037716553	-0.136263974	0.190318923	0.251209516	0.067558154	0.097648939	0.254827715	0.312288906	0.922966997	0.775510139	Bacteria.Firmicutes.Negativicutes.Selenomonadales.Veillonellaceae	TEX29
241933	ENSG00000153495	rs4773365	0.621209414	0.160802342	0.312841399	0.88376785	0.07866812	-0.294539187	0.084817937	-0.017657789	0.158453577	0.207667781	0.083395666	0.120316429	0.348791151	0.057031503	0.547943936	0.910444892	Bacteria.Firmicutes.Bacilli.Lactobacillales	TEX29
241934	ENSG00000153495	rs4773365	0.354661878	0.294577202	0.726920848	0.977691159	0.200420187	-0.297283633	0.028258084	0.003193785	0.215010939	0.281376816	0.080573311	0.113779975	0.429057883	0.18563359	0.999028109	0.999636648	Bacteria.Actinobacteria.Actinobacteria.Micrococcales.Micrococcaceae	TEX29
241935	ENSG00000153495	rs4773365	0.553199789	0.614627761	0.634427453	0.060626093	0.09751528	-0.106112677	-0.046982688	0.247847711	0.163610449	0.20975939	0.098347621	0.129838787	0.308602962	0.179432682	0.824271208	0.658420497	Bacteria.Firmicutes.Clostridia.Clostridiales.Ruminococcaceae.Butyricicoccus	TEX29
241936	ENSG00000153495	rs4773365	0.270365646	0.084057518	0.54911985	0.426407597	0.171122029	-0.372345054	-0.039746486	0.069430669	0.153949399	0.212272816	0.0660047	0.086755659	0.197813623	0.037347214	0.934945337	0.901566772	Bacteria.Firmicutes.Clostridia.Clostridiales.Lachnospiraceae.Roseburia	TEX29
241937	ENSG00000153495	rs4773365	0.285799532	0.039163331	0.618072487	0.188515632	0.183688017	-0.49386211	-0.032168161	0.121858669	0.170697562	0.234689681	0.064214227	0.091711221	0.242265438	0.029196328	0.99514452	0.969189617	Bacteria.Firmicutes.Clostridia.Clostridiales.Ruminococcaceae.Subdoligranulum	TEX29
241938	ENSG00000153495	rs4773365	0.260373974	0.20114525	0.323119507	0.880041286	0.167996179	-0.258216113	-0.070418105	-0.014461721	0.147980852	0.199984537	0.070735019	0.095455173	0.156993347	0.049992659	0.836904928	0.998318077	Bacteria.Firmicutes.Clostridia.Clostridiales.Lachnospiraceae..Eubacterium..hallii.group	TEX29
241939	ENSG00000153495	rs4773365	0.240065042	0.168941874	0.501702901	0.735919997	0.233050218	-0.366934988	0.049671805	-0.037237713	0.196581551	0.263820257	0.07353077	0.109946975	0.254480242	0.085345973	0.974318327	0.997803387	Bacteria.Actinobacteria.Actinobacteria.Micrococcales	TEX29
241940	ENSG00000153495	rs4773365	0.432037995	0.548661513	0.620242861	0.066147738	0.121204574	-0.123730008	0.037098316	-0.239038385	0.153316721	0.205235126	0.074516688	0.127938444	0.268259092	0.166104195	0.715384468	0.836398014	Bacteria.Actinobacteria.Actinobacteria	TEX29
241941	ENSG00000153495	rs4773365	0.644393116	0.447609738	0.539252183	0.569318622	0.081825347	-0.202480081	-0.048350739	0.061733241	0.17646435	0.265037855	0.078343853	0.107940227	0.367356099	0.14855913	0.868622269	0.932302619	Bacteria.Firmicutes.Clostridia.Clostridiales.Ruminococcaceae.Ruminococcus.2	TEX29
241942	ENSG00000153495	rs4773365	0.295585918	0.157634195	0.20681226	0.25313442	0.153386503	-0.282867847	0.108013704	-0.118481316	0.145485352	0.197906477	0.084722835	0.102773437	0.146323889	0.043987407	0.997048205	0.999513539	Bacteria.Firmicutes.Clostridia.Clostridiales.Lachnospiraceae.Dorea	TEX29
241943	ENSG00000153495	rs4773365	0.965952403	0.496614334	0.454167286	0.9286851	-0.011023862	-0.290855191	0.065376068	-0.011976308	0.257280856	0.42546928	0.086828489	0.133304561	0.765789383	0.39738597	0.996108676	0.998901623	Bacteria.Firmicutes.Clostridia.Clostridiales.Lachnospiraceae..Ruminococcus..gnavus.group	TEX29
241944	ENSG00000153495	rs4773365	0.743600689	0.247243128	0.480827281	0.411314276	-0.151229427	-1.105652489	0.064298315	0.146396413	0.46041392	0.947094557	0.090689937	0.177058028	0.898942581	0.518537674	0.876277026	0.809546331	Bacteria.Firmicutes.Clostridia.Clostridiales.Lachnospiraceae	TEX29
241945	ENSG00000153495	rs4773365	0.371031707	0.235344829	0.931252991	0.139102779	0.128842455	-0.223084123	-0.00466846	-0.115275429	0.143049709	0.186271408	0.053909363	0.076992855	0.149769602	0.058603652	0.964437217	0.873741947	Bacteria.Firmicutes.Negativicutes.Selenomonadales.Veillonellaceae.Dialister	TEX29
241946	ENSG00000153495	rs4773365	0.299651257	0.079744458	0.69860286	0.449719091	0.161105051	-0.365257392	-0.025868318	0.067084201	0.154108329	0.20524636	0.066516836	0.08822139	0.184277104	0.032381963	0.997528932	0.993985312	Bacteria.Bacteroidetes.Bacteroidia.Bacteroidales.Rikenellaceae.Alistipes	TEX29
241947	ENSG00000153495	rs4773365	0.875766356	0.160156062	0.653758788	0.536587684	0.043121097	-0.554673881	0.030115086	0.052571053	0.274750766	0.390465382	0.06683415	0.084624057	0.810061957	0.259263904	0.999785669	0.999420701	Bacteria.Firmicutes.Clostridia.Clostridiales.Ruminococcaceae.Faecalibacterium	TEX29
241948	ENSG00000153495	rs4773365	0.420147646	0.193478202	0.90355686	0.805059038	0.163187435	-0.344217104	0.009874765	-0.027087889	0.201159687	0.262010793	0.081182893	0.109313837	0.333916633	0.095959127	0.998781983	0.993947371	Bacteria.Firmicutes.Clostridia.Clostridiales.Ruminococcaceae.Ruminococcus.1	TEX29
241949	ENSG00000153495	rs4773365	0.377528303	0.019480004	0.710830469	0.08417563	0.186963953	-0.592818641	-0.031161902	0.170117848	0.210439671	0.247551909	0.083691395	0.097021481	0.452066164	0.042660257	0.997570438	0.962978444	Bacteria.Firmicutes.Clostridia.Clostridiales.Lachnospiraceae.Lachnospiraceae.UCG.008	TEX29
241950	ENSG00000153495	rs4773365	0.801399785	0.827187389	0.270947072	0.004775354	0.03797913	0.045480451	-0.069080772	0.232724738	0.150381787	0.20750413	0.062224465	0.079681129	0.344476343	0.196117759	0.698658727	0.615967527	Bacteria.Firmicutes.Negativicutes.Selenomonadales.Acidaminococcaceae.Phascolarctobacterium	TEX29
241951	ENSG00000153495	rs4773365	0.398294178	0.065723818	0.849533404	0.241425834	0.141552183	-0.364499647	0.011587818	-0.07835038	0.166495103	0.194774597	0.060841256	0.066283282	0.255060012	0.040768933	0.998115183	0.976854668	Bacteria.Firmicutes.Clostridia.Clostridiales.Clostridiaceae.1	TEX29
241952	ENSG00000153495	rs4773365	0.395345125	0.688860766	0.04921385	0.072826583	-0.183821192	0.119755247	-0.206704757	0.242520939	0.214858737	0.297775064	0.103163271	0.133031046	0.381271973	0.274836697	0.999274386	0.998480911	Bacteria.Firmicutes.Clostridia.Clostridiales.Ruminococcaceae.Ruminococcaceae.UCG.013	TEX29
241953	ENSG00000153495	rs4773365	0.568791278	0.405473578	0.705085654	0.638318401	0.102389825	-0.217783494	-0.035175678	0.05380361	0.178783236	0.260117626	0.09254124	0.113934523	0.38259473	0.134858889	0.820126682	0.994822213	Bacteria.Bacteroidetes.Bacteroidia.Bacteroidales.Porphyromonadaceae.Odoribacter	TEX29
241954	ENSG00000153495	rs4773365	0.312306032	0.465999923	0.627876676	0.65067376	0.20553201	-0.20316085	0.040976556	0.052553073	0.201860345	0.277067402	0.084141955	0.115526564	0.285019175	0.222771159	0.988161388	0.951411559	Bacteria.Firmicutes.Bacilli.Lactobacillales.Carnobacteriaceae	TEX29
241955	ENSG00000153495	rs4773365	0.664966081	0.861766549	0.567693266	0.246024022	0.075738738	-0.049319132	0.046745972	-0.140980193	0.174103464	0.282134999	0.081391414	0.120448314	0.342494619	0.201191238	0.999513786	0.876216416	Bacteria.Firmicutes.Erysipelotrichia.Erysipelotrichales.Erysipelotrichaceae	TEX29
241956	ENSG00000153495	rs4773365	0.33691557	0.132243951	0.896536114	0.851665704	0.149111486	-0.296209259	-0.008852179	-0.016644636	0.154149111	0.194341363	0.067811894	0.088663493	0.149347699	0.045771142	0.996033175	0.965943535	Bacteria.Firmicutes.Clostridia.Clostridiales.Lachnospiraceae.Lachnospiraceae.NK4A136.group	TEX29
241957	ENSG00000153495	rs4773365	0.955175838	0.412965448	0.732410546	0.690601707	0.022924051	-0.606911844	0.025573691	0.050343568	0.406293986	0.736635465	0.074478243	0.125924849	0.927256329	0.608534832	0.998947111	0.995399427	Bacteria.Bacteroidetes	TEX29
241958	ENSG00000153495	rs4773365	0.403454782	0.067049796	0.869841057	0.437662054	0.141453008	-0.474820389	0.012978346	0.080479055	0.168221431	0.254999745	0.078896174	0.103061331	0.269100891	0.036158721	0.99786128	0.999462671	Bacteria.Firmicutes.Clostridia.Clostridiales.Lachnospiraceae.Anaerostipes	TEX29
241959	ENSG00000153495	rs4773365	0.340380814	0.119931704	0.97440266	0.984210643	0.143902258	-0.299937921	0.002324881	0.001821369	0.149842488	0.190381027	0.072181322	0.091685248	0.15014806	0.034022321	0.978475352	0.970940397	Bacteria.Proteobacteria.Deltaproteobacteria.Desulfovibrionales.Desulfovibrionaceae	TEX29
241960	ENSG00000153495	rs4773365	0.399718109	0.144444872	0.359594804	0.678215145	0.125142877	-0.279502514	0.060364872	-0.037863692	0.147641904	0.189243005	0.065431631	0.090855149	0.16445611	0.037877008	0.806318311	0.968686333	Bacteria.Proteobacteria.Gammaproteobacteria.Pasteurellales.Pasteurellaceae.Haemophilus	TEX29
241961	ENSG00000153495	rs4773365	0.869860593	0.291376985	0.777244692	0.573744809	0.060460152	-0.66019463	0.019998881	0.061818608	0.367596715	0.620705365	0.070400803	0.10934349	0.860589388	0.505817747	0.99911693	0.98634337	Bacteria.Bacteroidetes.Bacteroidia.Bacteroidales.Bacteroidaceae.Bacteroides	TEX29
241962	ENSG00000153495	rs4773365	0.414211435	0.123826139	0.996934365	0.821408749	0.139495864	-0.308441248	-0.000279523	-0.020661059	0.16976688	0.197870852	0.072475368	0.091164831	0.219905594	0.052992751	0.999846282	0.998994847	Bacteria.Firmicutes.Erysipelotrichia.Erysipelotrichales.Erysipelotrichaceae.Erysipelatoclostridium	TEX29
241963	ENSG00000153495	rs4773365	0.634813826	0.237975705	0.365048595	0.58252208	-0.188137315	-0.60353951	0.077492617	0.056737711	0.394273173	0.506811744	0.084962956	0.102706305	0.897634683	0.498920062	0.956359196	0.939156644	Bacteria.Firmicutes.Clostridia.Clostridiales.Ruminococcaceae	TEX29
241964	ENSG00000153495	rs4773365	0.443443156	0.287000102	0.998941653	0.658948407	0.140816912	-0.244064727	7.99E-05	-0.029991921	0.182635778	0.227375114	0.060023979	0.06764541	0.311401143	0.121828652	0.999237164	0.99762474	Bacteria.Proteobacteria.Gammaproteobacteria.Enterobacteriales.Enterobacteriaceae.Escherichia.Shigella	TEX29
241965	ENSG00000153495	rs4773365	0.265042106	0.782194014	0.179690057	0.989933484	-0.852808888	-0.370592423	0.173333104	0.002710503	0.758658618	1.335030343	0.127817691	0.214019786	0.999415694	0.889067032	0.990344402	0.984024559	Bacteria.Firmicutes	TEX29
241966	ENSG00000153495	rs4773365	0.606092884	0.069919207	0.643026321	0.54272363	0.087839756	-0.380251267	0.032636052	0.04562017	0.169528818	0.206396787	0.070092853	0.074558179	0.381088339	0.051586474	0.970184809	0.913406184	Bacteria.Proteobacteria.Betaproteobacteria.Burkholderiales	TEX29
241967	ENSG00000153495	rs4773365	0.153317893	0.041643112	0.224678334	0.189657672	0.235285795	-0.451914992	0.094478501	-0.160439754	0.162879327	0.217520597	0.077083109	0.121063729	0.129074273	0.023387214	0.998173674	0.988251379	Bacteria.Firmicutes.Bacilli.Bacillales	TEX29
241968	ENSG00000153495	rs4773365	0.331245904	0.112279072	0.899168763	0.239976526	0.145370768	-0.300879224	-0.008539472	-0.115785071	0.148517159	0.186938954	0.067134152	0.09764796	0.162039843	0.038400093	0.773142745	0.846303772	Bacteria.Firmicutes.Negativicutes.Selenomonadales.Veillonellaceae.Veillonella	TEX29
241969	ENSG00000153495	rs4773365	0.864864681	0.996538813	0.413229961	0.193887805	0.032705989	0.001282379	-0.075984653	0.157894096	0.191431401	0.294499814	0.092278399	0.120297607	0.553290237	0.389459798	0.861493057	0.865922602	Bacteria.Firmicutes.Clostridia.Clostridiales.Lachnospiraceae..Eubacterium..xylanophilum.group	TEX29
241970	ENSG00000153495	rs4773365	0.9419403	0.33763221	0.260666331	0.025993435	-0.013875655	0.307660262	-0.098733706	0.284279771	0.189793439	0.318529787	0.087024289	0.124812695	0.540529396	0.224841856	0.944143041	0.72115912	Bacteria.Firmicutes.Clostridia.Clostridiales.Ruminococcaceae.Ruminiclostridium.6	TEX29
241971	ENSG00000153495	rs4773365	0.257290143	0.364131296	0.555940328	0.939554535	0.235324293	-0.259301619	0.047966374	0.008107333	0.205936473	0.283751823	0.081038085	0.106508385	0.363996387	0.243211483	0.984987993	0.979928522	Bacteria.Proteobacteria.Deltaproteobacteria.Desulfovibrionales.Desulfovibrionaceae.Desulfovibrio	TEX29
241972	ENSG00000153495	rs4773365	0.51952055	0.060008768	0.714301005	0.397044265	0.103048366	-0.375600503	0.023439948	0.059083274	0.159135127	0.196278689	0.063753906	0.069309519	0.302241111	0.041383568	0.943988959	0.908736545	Bacteria.Proteobacteria.Betaproteobacteria.Burkholderiales.Alcaligenaceae	TEX29
241973	ENSG00000153495	rs4773365	0.340214575	0.031678962	0.695718877	0.15070697	0.163673705	-0.488682104	0.022114299	-0.102796025	0.170371022	0.222624403	0.056296373	0.07070258	0.295482805	0.035546809	0.999614985	0.99936283	Bacteria.Firmicutes.Clostridia.Clostridiales.Lachnospiraceae.Tyzzerella.4	TEX29
241974	ENSG00000153495	rs4773365	0.304540787	0.089731095	0.623239153	0.426344645	0.165071699	-0.329267201	-0.0331923	0.064327596	0.159520951	0.191198519	0.067247638	0.080368228	0.17903784	0.044399533	0.898313636	0.994448463	Bacteria.Bacteroidetes.Bacteroidia.Bacteroidales.Porphyromonadaceae	TEX29
241975	ENSG00000153495	rs4773365	0.290700203	0.397934673	0.598371168	0.672464338	0.249701769	-0.228067921	0.04705203	0.043621803	0.234434068	0.268050337	0.088894327	0.102721247	0.365502819	0.249983	0.800553942	0.894288152	Bacteria.Firmicutes.Erysipelotrichia.Erysipelotrichales.Erysipelotrichaceae.Faecalitalea	TEX29
241976	ENSG00000153495	rs4773365	0.921428847	0.91296774	0.426090746	0.083975241	0.018704214	0.02856027	0.046041485	-0.124313852	0.188908534	0.260311517	0.057490606	0.070851713	0.552555958	0.304057262	0.9490138	0.965530807	Bacteria.Proteobacteria.Gammaproteobacteria.Enterobacteriales.Enterobacteriaceae	TEX29
241977	ENSG00000153495	rs4773365	0.591247599	0.346200228	0.189498904	0.087741044	0.080362297	-0.1852398	-0.081403468	0.129023843	0.148912798	0.19524263	0.061402657	0.074445174	0.232976776	0.097888555	0.941114973	0.888376871	Bacteria.Proteobacteria.Betaproteobacteria.Burkholderiales.Alcaligenaceae.Parasutterella	TEX29
241978	ENSG00000153495	rs4773365	0.406435223	0.141848545	0.357066646	0.641074059	0.123593657	-0.280991869	0.061078579	-0.043008114	0.147922869	0.189000202	0.065855691	0.091828072	0.170848472	0.036333594	0.78197953	0.913636806	Bacteria.Proteobacteria.Gammaproteobacteria.Pasteurellales.Pasteurellaceae	TEX29
241979	ENSG00000153495	rs4773365	0.310688716	0.043613331	0.651173334	0.224945493	0.176851967	-0.471588692	-0.03786662	0.125705882	0.173108526	0.229228177	0.083369474	0.102620686	0.28984855	0.042217828	0.998793879	0.998019463	Bacteria.Firmicutes.Clostridia.Clostridiales.Lachnospiraceae.Blautia	TEX29
241980	ENSG00000153495	rs4773365	0.525024001	0.879275617	0.990583409	0.239227734	0.147092969	0.050667324	-0.001034644	0.145604924	0.230186615	0.332294051	0.087333709	0.122599119	0.540063598	0.473104087	0.999437234	0.98110946	Bacteria.Proteobacteria.Betaproteobacteria.Neisseriales.Neisseriaceae	TEX29
241981	ENSG00000153495	rs4773365	0.450884466	0.570607136	0.306742652	0.794043325	-0.491377173	-0.642702589	0.116238503	0.048384817	0.647874317	1.127531297	0.112846508	0.184588506	0.987348183	0.750440142	0.996576058	0.869671738	Bacteria.Firmicutes.Clostridia.Clostridiales	TEX29
241982	ENSG00000153495	rs4773365	0.104020801	0.023979087	0.172219087	0.115864633	0.336720008	-0.605291429	0.109298249	-0.193653666	0.204269284	0.261943656	0.079197038	0.121540261	0.167199806	0.037121368	0.998201428	0.99782309	Bacteria.Firmicutes.Bacilli.Bacillales.Staphylococcaceae.Staphylococcus	TEX29
241983	ENSG00000153495	rs4773365	0.795634257	0.235248264	0.553127067	0.941177976	0.053949372	-0.305650935	-0.062339176	-0.009938404	0.207457165	0.255160081	0.104573015	0.134174122	0.462031824	0.112956322	0.999550585	0.98181652	Bacteria.Firmicutes.Clostridia.Clostridiales.Lachnospiraceae.Lachnospiraceae.ND3007.group	TEX29
241984	ENSG00000153495	rs4773365	0.299667881	0.035283676	0.564127033	0.100240735	0.171861647	-0.429407589	0.033295895	-0.118437783	0.164403473	0.199791711	0.057441804	0.071045757	0.226346503	0.026341124	0.937318069	0.997412515	Bacteria.Proteobacteria.Gammaproteobacteria.Enterobacteriales.Enterobacteriaceae.Citrobacter	TEX29
241985	ENSG00000153495	rs4773365	0.753621213	0.213501602	0.691063307	0.869278673	0.070195747	-0.348155596	-0.053145683	-0.026524263	0.222718099	0.277167992	0.133143502	0.16054256	0.517733977	0.133256307	0.943234275	0.999817689	Bacteria.Firmicutes.Clostridia.Clostridiales.Family.XIII.Family.XIII.AD3011.group	TEX29
241986	ENSG00000153495	rs4773365	0.554887154	0.178271131	0.947067846	0.64190702	0.133903642	-0.414277447	-0.005466869	-0.052329864	0.225623766	0.304483188	0.082032876	0.112011262	0.441290295	0.143477327	0.999586829	0.996426659	Bacteria.Firmicutes.Negativicutes.Selenomonadales.Veillonellaceae.Megasphaera	TEX29
241987	ENSG00000153495	rs4773365	0.483765358	0.285271263	0.694142535	0.846395815	0.116472899	-0.282085298	-0.032864864	0.021838311	0.165389794	0.261846378	0.083209625	0.112289573	0.299357022	0.104727198	0.923565386	0.901530053	Bacteria.Firmicutes.Clostridia.Clostridiales.Ruminococcaceae.Ruminococcaceae.UCG.005	TEX29
241988	ENSG00000153495	rs4773365	0.39359016	0.079938264	0.484255019	0.561795636	0.125160751	-0.333269929	-0.0399352	-0.045593137	0.145748694	0.187395183	0.056771191	0.078187426	0.167632247	0.031693842	0.99994518	0.999865593	Bacteria.Bacteroidetes.Bacteroidia.Bacteroidales.Prevotellaceae	TEX29
241989	ENSG00000153495	rs4773365	0.472383904	0.069377392	0.929008529	0.320594446	0.123043055	-0.368264394	-0.005643508	-0.067371967	0.170241734	0.199493111	0.063103101	0.067320316	0.29060846	0.039932817	0.99830237	0.997282036	Bacteria.Firmicutes.Clostridia.Clostridiales.Clostridiaceae.1.Clostridium.sensu.stricto.1	TEX29
241990	ENSG00000153495	rs4773365	0.452486474	0.742292193	0.820809054	0.204479514	0.181889329	0.116428588	0.019826812	0.156428881	0.24067312	0.352596648	0.087185869	0.122060843	0.401485806	0.441732496	0.754199975	0.696453003	Bacteria.Firmicutes.Erysipelotrichia.Erysipelotrichales.Erysipelotrichaceae.Holdemanella	TEX29
241991	ENSG00000153495	rs4773365	0.619355132	0.318270396	0.415222371	0.726648227	0.082846697	-0.262395408	-0.05503416	0.036111136	0.165985825	0.260928595	0.067122734	0.102857935	0.305258443	0.118483663	0.999305535	0.994727898	Bacteria.Proteobacteria.Gammaproteobacteria.Pseudomonadales.Pseudomonadaceae.Pseudomonas	TEX29
241992	ENSG00000153495	rs4773365	0.492180562	0.124440875	0.343562757	0.941974607	0.104028881	-0.300444146	0.077189031	-0.00917158	0.150615238	0.193061519	0.080910599	0.125524643	0.253704452	0.041670326	0.609754874	0.92674813	Bacteria.Firmicutes.Bacilli.Lactobacillales.Streptococcaceae.Streptococcus	TEX29
241993	ENSG00000153495	rs4773365	0.955187904	0.412907665	0.732395997	0.690528483	0.022917972	-0.606985427	0.025575449	0.050356255	0.406295727	0.736633203	0.074479148	0.125925117	0.925732434	0.607928822	0.998912436	0.995383189	Bacteria.Bacteroidetes.Bacteroidia.Bacteroidales	TEX29
241994	ENSG00000153495	rs4773365	0.289750282	0.447072902	0.579104612	0.674023443	0.215246426	-0.211806292	0.045838926	0.048403455	0.201684483	0.27691657	0.082229404	0.114560672	0.270531552	0.229827926	0.963485106	0.975753363	Bacteria.Firmicutes.Bacilli.Lactobacillales.Carnobacteriaceae.Granulicatella	TEX29
241995	ENSG00000153495	rs4773365	0.455489846	0.173727453	0.922568235	0.780969735	0.133977655	-0.359677476	-0.008893924	-0.036799777	0.178465707	0.26155039	0.091152849	0.131807662	0.36693184	0.098037229	0.99846362	0.994553009	Bacteria.Firmicutes.Clostridia.Clostridiales.Ruminococcaceae.Ruminiclostridium.9	TEX29
241996	ENSG00000153495	rs4773365	0.320768506	0.158501261	0.787303651	0.956170094	0.160012851	-0.293034259	-0.022472627	-0.005257726	0.159948131	0.205453772	0.082951543	0.095301316	0.172335245	0.052004785	0.910986222	0.928238064	Bacteria.Firmicutes.Clostridia.Clostridiales.Lachnospiraceaencultured	TEX29
241997	ENSG00000153495	rs4773365	0.302196348	0.000357253	0.567260797	0.002536418	0.211531708	-1.186349484	0.061290221	-0.46507819	0.203421953	0.315128544	0.106595672	0.148170386	0.425283338	0.00391005	0.94165342	0.504213228	Bacteria.Firmicutes.Clostridia.Clostridiales.Ruminococcaceae.Anaerotruncus	TEX29
241998	ENSG00000153495	rs4773365	0.468171356	0.128589873	0.284713302	0.457992535	0.106684526	-0.283002152	-0.080656881	-0.078525784	0.146208488	0.183889314	0.074782517	0.105186342	0.215622408	0.036956123	0.625100985	0.952281794	Bacteria.Actinobacteria.Actinobacteria.Bifidobacteriales.Bifidobacteriaceae.Bifidobacterium	TEX29
241999	ENSG00000153495	rs4773365	0.300188997	0.133687115	0.293196324	0.299740924	0.15529519	-0.284866477	0.06042067	-0.074610612	0.148717523	0.187608448	0.057023014	0.071383658	0.160631791	0.036367208	0.70461316	0.8806471	Bacteria.Fusobacteria.Fusobacteriia.Fusobacteriales.Fusobacteriaceae.Fusobacterium	TEX29
242000	ENSG00000153495	rs4773365	0.342284138	0.237958727	0.044581246	0.022491208	0.136603381	-0.220746967	-0.127209967	0.173672202	0.142808091	0.185361626	0.06212598	0.074318746	0.1520643	0.057322439	0.934169653	0.990835033	Bacteria.Bacteroidetes.Bacteroidia.Bacteroidales.Porphyromonadaceae.Parabacteroides	TEX29
242001	ENSG00000153531	rs72666968	0.265810766	0.097790259	0.442878821	0.619092009	-0.158568247	0.59108529	-0.052420967	0.079012795	0.141291484	0.351949015	0.067904128	0.158185452	0.226664315	0.050939453	0.993501001	0.94597323	Bacteria.Firmicutes.Erysipelotrichia.Erysipelotrichales	ADPRHL1
242002	ENSG00000153531	rs72666968	0.033562971	0.008875192	0.412640659	0.943007518	-0.23727187	0.718489914	0.045266609	-0.010679482	0.109311111	0.266419964	0.054903693	0.148815934	0.035475618	0.00538216	0.968716787	0.961528557	Bacteria.Firmicutes.Clostridia.Clostridiales.Lachnospiraceae.Coprococcus.1	ADPRHL1
242003	ENSG00000153531	rs72666968	0.987625251	0.10068754	0.220135924	0.805656398	0.003356778	0.845856305	-0.061966414	-0.026685575	0.215607286	0.508073893	0.050057384	0.108028249	0.826285147	0.201359127	0.999785669	0.999420701	Bacteria.Firmicutes.Clostridia.Clostridiales.Ruminococcaceae.Faecalibacterium	ADPRHL1
242004	ENSG00000153531	rs72666968	0.131231614	0.016769416	0.023003384	0.354458231	-0.165319443	0.627128287	0.14398753	-0.098833077	0.108176337	0.255541807	0.061858082	0.105983051	0.096875913	0.007777532	0.322295255	0.950702349	Bacteria.Actinobacteria.Actinobacteria.Bifidobacteriales.Bifidobacteriaceae	ADPRHL1
242005	ENSG00000153531	rs72666968	0.630252004	0.013464569	0.114054959	0.468220109	-0.068157917	0.765456509	-0.083268502	-0.090667047	0.140931026	0.301420499	0.051995942	0.124270603	0.453717051	0.016059143	0.951961461	0.92558861	Bacteria.Proteobacteria.Betaproteobacteria	ADPRHL1
242006	ENSG00000153531	rs72666968	0.05460808	0.030229729	0.94933006	0.475959793	-0.221611965	0.624712741	0.002934133	-0.079092509	0.113254423	0.282060662	0.045996576	0.110324356	0.055590843	0.014055949	0.766509404	0.96221472	Bacteria.Firmicutes.Negativicutes.Selenomonadales.Acidaminococcaceae	ADPRHL1
242007	ENSG00000153531	rs72666968	0.389960286	0.022607044	0.244171288	0.770411079	-0.119970558	0.745667594	0.061383807	0.038454089	0.138632	0.319375068	0.052236483	0.131224773	0.314245407	0.024117801	0.834486629	0.929922417	Bacteria.Firmicutes.Clostridia.Clostridiales.Lachnospiraceae.Lachnospiraceae.UCG.010	ADPRHL1
242008	ENSG00000153531	rs72666968	0.140762392	0.015600957	0.495026102	0.851447442	-0.184319355	0.665873238	0.040766267	0.022550828	0.123632908	0.26823617	0.059413625	0.119946281	0.115857889	0.007146237	0.999989953	0.995366106	Bacteria.Firmicutes.Clostridia.Clostridiales.Christensenellaceae	ADPRHL1
242009	ENSG00000153531	rs72666968	0.052241675	0.837614864	0.643898419	0.414666678	-0.240602545	0.135499517	-0.021298801	-0.180501425	0.121711488	0.658544701	0.045864288	0.219886231	0.079223494	0.300348413	0.903357834	0.79674695	Bacteria.Firmicutes.Clostridia.Clostridiales.Lachnospiraceae.Tyzzerella	ADPRHL1
242010	ENSG00000153531	rs72666968	0.070468719	0.013227672	0.832868892	0.89154628	-0.218204775	0.708272969	0.009567008	0.015456268	0.118677639	0.278155261	0.045157148	0.112922502	0.066304286	0.008284484	0.99894297	0.998882343	Bacteria.Verrucomicrobia.Verrucomicrobiae.Verrucomicrobiales.Verrucomicrobiaceae.Akkermansia	ADPRHL1
242011	ENSG00000153531	rs72666968	0.177620846	0.284313186	0.816374084	0.561594226	-0.203747515	0.486115762	0.014721801	-0.09703286	0.149521714	0.450333641	0.063145699	0.166315279	0.280581782	0.17410988	0.997152221	0.990360691	Bacteria.Firmicutes.Clostridia.Clostridiales.Family.XI	ADPRHL1
242012	ENSG00000153531	rs72666968	0.084087044	0.015008291	0.856125914	0.572401703	-0.249068689	0.700543284	-0.011717352	-0.074992449	0.14200716	0.280497118	0.064374424	0.132180391	0.11674903	0.015142105	0.923061058	0.995141948	Bacteria.Firmicutes.Clostridia.Clostridiales.Ruminococcaceae..Eubacterium..coprostanoligenes.group	ADPRHL1
242013	ENSG00000153531	rs72666968	0.617344649	0.342348669	0.243221229	0.922421909	0.186053516	0.764328727	-0.102206968	-0.017944924	0.370631352	0.799153133	0.086799323	0.183567543	0.780710647	0.580515505	0.865092549	0.99665811	Bacteria.Proteobacteria	ADPRHL1
242014	ENSG00000153531	rs72666968	0.037404985	0.064311758	0.584774784	0.209338417	-0.256917913	0.535298906	-0.043143296	-0.190858527	0.120948604	0.284502661	0.078567765	0.150547957	0.05943325	0.032549734	0.822221602	0.719055893	Bacteria.Firmicutes.Clostridia.Clostridiales.Ruminococcaceae.Butyricicoccus	ADPRHL1
242015	ENSG00000153531	rs72666968	0.049578567	0.010227241	0.521766418	0.321207125	-0.300304757	0.944051321	-0.040659553	0.139538949	0.150125396	0.35705787	0.063129745	0.139609947	0.102881864	0.013132477	0.975125615	0.954325757	Bacteria.Firmicutes.Clostridia.Clostridiales.Ruminococcaceae.Ruminococcus.1	ADPRHL1
242016	ENSG00000153531	rs72666968	0.296194126	0.356125837	0.046330125	0.022612207	-0.120799224	0.287781577	-0.132903722	0.423603483	0.114722276	0.309679357	0.065451118	0.18143978	0.178421979	0.088285785	0.426115749	0.955303348	Bacteria.Firmicutes.Bacilli.Lactobacillales.Streptococcaceae	ADPRHL1
242017	ENSG00000153531	rs72666968	0.047860157	0.029145102	0.522300823	0.860774601	-0.286349008	0.722971142	0.052731504	-0.026364131	0.142029295	0.324183843	0.081978701	0.149732866	0.105184362	0.025384174	0.938876381	0.979665691	Bacteria.Actinobacteria	ADPRHL1
242018	ENSG00000153531	rs72666968	0.041072781	0.016524917	0.788767968	0.424231186	-0.24783786	0.661328045	0.013619929	0.090495195	0.118946946	0.268845168	0.050631499	0.11254346	0.057690616	0.00995418	0.997466038	0.994193156	Bacteria.Bacteroidetes.Bacteroidia.Bacteroidales.Rikenellaceae	ADPRHL1
242019	ENSG00000153531	rs72666968	0.029075894	0.020460075	0.294036421	0.070707371	-0.242028898	0.62780981	0.080233564	-0.312897593	0.108478616	0.264333922	0.075854766	0.170327398	0.026670482	0.008100693	0.946830748	0.956901174	Bacteria.Firmicutes.Clostridia.Clostridiales.Ruminococcaceae.Ruminiclostridium.5	ADPRHL1
242020	ENSG00000153531	rs72666968	0.047561421	0.006692885	0.612821403	0.235547095	-0.220870356	0.744206539	-0.022702313	0.108495444	0.109400422	0.265773694	0.044648557	0.090631389	0.041907248	0.003897537	0.95477287	0.914824045	Bacteria.Firmicutes.Negativicutes.Selenomonadales.Veillonellaceae.Dialister	ADPRHL1
242021	ENSG00000153531	rs72666968	0.150231915	0.073892915	0.2575691	0.695364589	-0.172920308	0.647471071	-0.068247185	0.071972673	0.118793129	0.356512141	0.059759691	0.182996283	0.137413354	0.036401143	0.997851323	0.977487446	Bacteria.Firmicutes.Clostridia.Clostridiales.Lachnospiraceae.Fusicatenibacter	ADPRHL1
242022	ENSG00000153531	rs72666968	0.228161689	0.678778958	0.981686281	0.333747496	-0.231177638	0.222561012	-0.001620749	-0.17332412	0.190049323	0.535036614	0.070338868	0.17800074	0.444157446	0.416071825	0.999626612	0.998377846	Bacteria.Firmicutes.Clostridia.Clostridiales.Family.XI.Anaerococcus	ADPRHL1
242023	ENSG00000153531	rs72666968	0.882871365	0.714766995	0.384265776	0.255648024	-0.035772118	0.190423493	-0.07316246	0.185800918	0.241864335	0.518815384	0.083529143	0.162031718	0.851857976	0.569766776	0.99967607	0.999141757	Bacteria.Firmicutes.Negativicutes.Selenomonadales	ADPRHL1
242024	ENSG00000153531	rs72666968	0.096168123	0.045111584	0.735136098	0.607723587	-0.264506836	0.873050016	-0.020959301	0.091973325	0.156715889	0.427465341	0.06169338	0.178314893	0.219558228	0.057045147	0.999469974	0.986131077	Bacteria.Bacteroidetes.Bacteroidia.Bacteroidales.Porphyromonadaceae.Barnesiella	ADPRHL1
242025	ENSG00000153531	rs72666968	0.766074228	0.177569213	0.417676038	0.984923056	-0.066808914	0.68626957	-0.050434648	0.00275306	0.223632885	0.503563499	0.061839265	0.14513459	0.764793335	0.269468577	0.821600446	0.926843114	Bacteria.Firmicutes.Clostridia.Clostridiales.Lachnospiraceae..Eubacterium..rectale.group	ADPRHL1
242026	ENSG00000153531	rs72666968	0.33403295	0.043245893	0.738503265	0.386557882	-0.18370223	1.092258526	0.027373364	0.214648631	0.188771108	0.529962418	0.081651734	0.246254871	0.449026665	0.065407654	0.998929462	0.998920199	Bacteria.Firmicutes.Clostridia.Clostridiales.Lachnospiraceae..Eubacterium..ventriosum.group	ADPRHL1
242027	ENSG00000153531	rs72666968	0.032684819	0.00454923	0.983476988	0.255152661	-0.236464798	0.793313032	-0.001312545	0.197831118	0.108377129	0.270039132	0.063137641	0.172341414	0.039118496	0.002503656	0.998239218	0.938004626	Bacteria.Firmicutes.Clostridia.Clostridiales.Ruminococcaceae.Flavonifractor	ADPRHL1
242028	ENSG00000153531	rs72666968	0.460099954	0.010572879	0.153596294	0.447168553	-0.099818507	0.788204998	-0.072250863	-0.095008894	0.134339731	0.299528486	0.050050905	0.124241356	0.326756925	0.013643131	0.938500455	0.912129123	Bacteria.Proteobacteria.Betaproteobacteria.Burkholderiales	ADPRHL1
242029	ENSG00000153531	rs72666968	0.898645478	0.549744123	0.37497671	0.90537505	0.040994901	0.607579763	-0.052026731	0.021106	0.320613549	1.010555805	0.058245272	0.176868328	0.923649072	0.663460161	0.998947111	0.995399427	Bacteria.Bacteroidetes	ADPRHL1
242030	ENSG00000153531	rs72666968	0.01910545	0.002958023	0.320964823	0.128468848	-0.267645779	0.946475376	-0.040367616	0.184200038	0.1114043	0.306633492	0.040367786	0.119651034	0.032299243	0.00236709	0.653458205	0.743987841	Bacteria.Proteobacteria.Betaproteobacteria.Burkholderiales.Alcaligenaceae.Sutterella	ADPRHL1
242031	ENSG00000153531	rs72666968	0.958950163	0.254135734	0.594161444	0.655369421	-0.020844904	1.128504033	-0.041984442	-0.084554886	0.403447865	0.980977962	0.078414535	0.188591442	0.907053755	0.523593822	0.876277026	0.843081088	Bacteria.Firmicutes.Clostridia.Clostridiales.Lachnospiraceae	ADPRHL1
242032	ENSG00000153531	rs72666968	0.037622014	0.008944553	0.675494782	0.45503079	-0.231263337	0.906940355	0.017720765	0.095318556	0.108999345	0.336658571	0.042143309	0.12683986	0.044235936	0.004527972	0.828706705	0.87724048	Bacteria.Fusobacteria.Fusobacteriia.Fusobacteriales	ADPRHL1
242033	ENSG00000153531	rs72666968	0.243794996	0.026428259	0.018446056	0.214330939	-0.1319975	0.584344762	0.135722788	-0.176708304	0.112236899	0.257329756	0.056166211	0.140936097	0.148995768	0.010016963	0.458251927	0.869357444	Bacteria.Firmicutes.Clostridia.Clostridiales.Peptostreptococcaceae	ADPRHL1
242034	ENSG00000153531	rs72666968	0.243775895	0.084937721	0.395210917	0.861368592	-0.159555436	0.672662401	0.075550503	-0.042864915	0.135663738	0.384595293	0.08828172	0.24450176	0.226237176	0.056955736	0.917355338	0.989731238	Bacteria.Actinobacteria.Coriobacteriia.Coriobacteriales.Coriobacteriaceae	ADPRHL1
242035	ENSG00000153531	rs72666968	0.122842628	0.188101786	0.914727261	0.967802289	-0.238428857	0.677970714	-0.006512607	-0.007372111	0.152548748	0.509758849	0.060588679	0.1819455	0.195509353	0.134132669	0.88627734	0.936802551	Bacteria.Firmicutes.Clostridia.Clostridiales.Ruminococcaceae.Ruminococcaceae.UCG.014	ADPRHL1
242036	ENSG00000153531	rs72666968	0.016086388	0.012554137	0.191507364	0.813597343	-0.289794722	0.702960676	0.086630446	-0.026358572	0.117305269	0.273914601	0.065645947	0.111343156	0.035388894	0.00982242	0.570103615	0.955521635	Bacteria.Actinobacteria.Actinobacteria	ADPRHL1
242037	ENSG00000153531	rs72666968	0.108526637	0.006052882	0.832523047	0.224168336	-0.255064882	0.97731581	-0.014683561	0.163944067	0.156780997	0.344565008	0.069162425	0.133609889	0.172313016	0.013010128	0.988161388	0.950695192	Bacteria.Firmicutes.Bacilli.Lactobacillales.Carnobacteriaceae	ADPRHL1
242038	ENSG00000153531	rs72666968	0.34304942	0.125671511	0.193156599	0.333966587	-0.12674916	0.51171097	0.078192451	-0.141581054	0.132717989	0.329912172	0.059474923	0.145467572	0.256400003	0.058512312	0.784523155	0.924960833	Bacteria.Firmicutes.Clostridia.Clostridiales.Ruminococcaceae.Ruminococcus.2	ADPRHL1
242039	ENSG00000153531	rs72666968	0.269784696	0.073308701	0.300060903	0.954303955	-0.148532336	0.711476621	0.099492612	-0.016026746	0.13346318	0.390941886	0.095253058	0.278624151	0.231738479	0.050130475	0.802228533	0.996899633	Bacteria.Actinobacteria.Coriobacteriia.Coriobacteriales	ADPRHL1
242040	ENSG00000153531	rs72666968	0.131199248	0.016733818	0.023032253	0.35351227	-0.165340737	0.627331583	0.143962931	-0.099039887	0.108181029	0.255537629	0.061861075	0.105994918	0.097069512	0.007764575	0.323090019	0.950831879	Bacteria.Actinobacteria.Actinobacteria.Bifidobacteriales.Bifidobacteriaceae.Bifidobacterium	ADPRHL1
242041	ENSG00000153531	rs72666968	0.185924853	0.045559035	0.574615548	0.862509958	-0.185433392	0.754047007	0.026891111	0.020308313	0.13872943	0.369989931	0.047673008	0.116810399	0.175884302	0.033622091	0.998735039	0.999709092	Bacteria.Bacteroidetes.Bacteroidia.Bacteroidales.Prevotellaceae.Prevotella.9	ADPRHL1
242042	ENSG00000153531	rs72666968	0.355153697	0.43860914	0.079215328	0.023825598	-0.1121424	0.250247113	-0.11895679	0.394612128	0.120430296	0.321132367	0.066724186	0.170577205	0.24667458	0.122608578	0.398208762	0.910444892	Bacteria.Firmicutes.Bacilli.Lactobacillales	ADPRHL1
242043	ENSG00000153531	rs72666968	0.59975425	0.138482546	0.083246952	0.380349793	-0.073073924	0.518885301	0.147923888	-0.183019143	0.138581643	0.346012214	0.084105072	0.207229673	0.382779107	0.076194202	0.652108378	0.987554159	Bacteria.Firmicutes.Clostridia.Clostridiales.Family.XIII	ADPRHL1
242044	ENSG00000153531	rs72666968	0.072988387	0.013568985	0.783529609	0.91891614	-0.215521976	0.704725728	0.01243363	0.011530482	0.118289613	0.277831368	0.04507483	0.112834366	0.066570912	0.008530114	0.998409995	0.996467843	Bacteria.Verrucomicrobia	ADPRHL1
242045	ENSG00000153531	rs72666968	0.154778203	0.040694958	0.926528303	0.995758075	-0.240050561	0.702446065	-0.006242588	-0.000743545	0.166777333	0.336479746	0.067438895	0.139327604	0.270988302	0.050057133	0.99946547	0.976162846	Bacteria.Firmicutes.Erysipelotrichia.Erysipelotrichales.Erysipelotrichaceae..Clostridium..innocuum.group	ADPRHL1
242046	ENSG00000153531	rs72666968	0.055281804	0.096567883	0.459133402	0.436634661	-0.323806833	1.177380603	-0.044989848	0.177792778	0.165953897	0.698434137	0.060418351	0.227169064	0.203583436	0.128978403	0.999437234	0.98110946	Bacteria.Proteobacteria.Betaproteobacteria.Neisseriales.Neisseriaceae	ADPRHL1
242047	ENSG00000153531	rs72666968	0.018856963	0.05134259	0.544802802	0.02920793	-0.252466414	0.509344295	-0.029267474	-0.244808054	0.104858438	0.256641307	0.048080747	0.109817483	0.033364776	0.01990825	0.776681171	0.638869513	Bacteria.Firmicutes.Clostridia.Clostridiales.Lachnospiraceae.Lachnospira	ADPRHL1
242048	ENSG00000153531	rs72666968	0.062898954	0.010489115	0.325587191	0.557322462	-0.209265336	0.690916566	-0.051903325	0.07819049	0.110613937	0.262259418	0.052405487	0.132565755	0.059656453	0.00568589	0.895322073	0.948063196	Bacteria.Proteobacteria.Deltaproteobacteria	ADPRHL1
242049	ENSG00000153531	rs72666968	0.037217775	0.020393371	0.504052376	0.404377388	-0.230741327	0.634126023	0.035934874	0.09977705	0.108515007	0.266845993	0.053489995	0.118893115	0.041302203	0.010533404	0.639233131	0.928378173	Bacteria.Firmicutes.Negativicutes.Selenomonadales.Veillonellaceae.Veillonella	ADPRHL1
242050	ENSG00000153531	rs72666968	0.022718103	0.055110694	0.240140691	0.838643034	-0.351896331	0.768214678	-0.076265855	0.037548947	0.150848446	0.393432416	0.064341919	0.183672197	0.078273323	0.056096763	0.834095939	0.941032311	Bacteria.Firmicutes.Clostridia.Clostridiales.Lachnospiraceae..Eubacterium..xylanophilum.group	ADPRHL1
242051	ENSG00000153531	rs72666968	0.143773155	0.121699001	0.76522021	0.811636629	-0.269976642	0.631952787	0.015671361	0.02557828	0.182482414	0.403070213	0.052260855	0.106900705	0.248647381	0.107784564	0.899926322	0.995251343	Bacteria.Proteobacteria.Gammaproteobacteria	ADPRHL1
242052	ENSG00000153531	rs72666968	0.969894179	0.369158129	0.650449199	0.72894014	0.0213645	1.144789213	-0.044210139	-0.073296013	0.563938683	1.266026644	0.097119438	0.210614619	0.990336044	0.70226077	0.996576058	0.863834812	Bacteria.Firmicutes.Clostridia.Clostridiales	ADPRHL1
242053	ENSG00000153531	rs72666968	0.034663524	0.001535263	0.356664434	0.03260915	-0.230460653	0.942859732	-0.04177947	0.241765756	0.106850154	0.285234085	0.045009243	0.110756802	0.0352934	0.00119692	0.805288899	0.712318239	Bacteria.Proteobacteria.Gammaproteobacteria.Pasteurellales.Pasteurellaceae.Haemophilus	ADPRHL1
242054	ENSG00000153531	rs72666968	0.088612775	0.038252723	0.996891921	0.856445933	-0.229674681	0.747361772	0.000229017	-0.022962372	0.132891432	0.353444199	0.05856917	0.126438283	0.117771628	0.024642037	0.999033423	0.999462671	Bacteria.Firmicutes.Clostridia.Clostridiales.Lachnospiraceae.Anaerostipes	ADPRHL1
242055	ENSG00000153531	rs72666968	0.898670956	0.549735768	0.374997296	0.905384056	0.04098475	0.607593198	-0.052025283	0.021104039	0.320615207	1.010556936	0.058246177	0.176868808	0.922119869	0.662924454	0.998912436	0.995383189	Bacteria.Bacteroidetes.Bacteroidia.Bacteroidales	ADPRHL1
242056	ENSG00000153531	rs72666968	0.034211916	0.006771739	0.727830447	0.399644637	-0.237884616	0.751177102	-0.019245236	0.112572848	0.110006747	0.268669906	0.055065844	0.132791137	0.040544632	0.004263881	0.999334555	0.984995763	Bacteria.Firmicutes.Erysipelotrichia.Erysipelotrichales.Erysipelotrichaceae.Erysipelotrichaceae.UCG.003	ADPRHL1
242057	ENSG00000153531	rs72666968	0.915353135	0.146184676	0.37789597	0.642284853	0.033700086	1.036070712	-0.05920958	-0.064847762	0.315848913	0.704582252	0.066695797	0.138963533	0.927942257	0.412702976	0.956359196	0.939156644	Bacteria.Firmicutes.Clostridia.Clostridiales.Ruminococcaceae	ADPRHL1
242058	ENSG00000153531	rs72666968	0.0276304	0.005608759	0.594592453	0.059080779	-0.236752787	0.721329756	-0.021319823	-0.199985006	0.105112764	0.251891764	0.039865807	0.104116465	0.03313196	0.004129906	0.977446581	0.8616297	Bacteria.Proteobacteria.Betaproteobacteria.Burkholderiales.Alcaligenaceae.Parasutterella	ADPRHL1
242059	ENSG00000153531	rs72666968	0.671352063	0.587236147	0.435362717	0.941291441	0.282432963	0.840132877	-0.087228619	-0.01832125	0.662683746	1.540063724	0.111143659	0.247826261	0.999415694	0.85972126	0.990344402	0.984024559	Bacteria.Firmicutes	ADPRHL1
242060	ENSG00000153531	rs72666968	0.057109818	0.005696759	0.776013627	0.25478399	-0.258263099	0.883385014	-0.020432701	0.164910335	0.133376875	0.309082187	0.071521627	0.143549805	0.074745815	0.005612211	0.998173674	0.991886968	Bacteria.Firmicutes.Bacilli.Bacillales	ADPRHL1
242061	ENSG00000153531	rs72666968	0.193418642	0.01645431	0.893996931	0.301668885	-0.246565443	1.04185168	-0.009560488	0.17372636	0.187654992	0.423247576	0.071473273	0.166882333	0.379511625	0.040793324	0.996483139	0.865911567	Bacteria.Bacteroidetes.Bacteroidia.Bacteroidales.Porphyromonadaceae.Butyricimonas	ADPRHL1
242062	ENSG00000153531	rs72666968	0.049624285	0.008531727	0.705536927	0.76456576	-0.220325815	0.7229372	-0.02318262	-0.044357471	0.110165858	0.266625857	0.061087704	0.147499353	0.047923196	0.004853298	0.997048205	0.999513539	Bacteria.Firmicutes.Clostridia.Clostridiales.Lachnospiraceae.Dorea	ADPRHL1
242063	ENSG00000153531	rs72666968	0.272768767	0.079924073	0.500509167	0.91895598	-0.162848822	0.764636336	0.051253192	0.020405779	0.147249624	0.429928572	0.075659734	0.199784272	0.273650356	0.053644853	0.999550585	0.98181652	Bacteria.Firmicutes.Clostridia.Clostridiales.Lachnospiraceae.Lachnospiraceae.ND3007.group	ADPRHL1
242064	ENSG00000153531	rs72666968	0.037992359	0.012693072	0.698702567	0.866153622	-0.238633046	0.713681498	-0.023859733	0.027056361	0.112697561	0.278548956	0.061373407	0.15990368	0.045649776	0.00565087	0.846989946	0.999116829	Bacteria.Firmicutes.Clostridia.Clostridiales.Ruminococcaceaencultured	ADPRHL1
242065	ENSG00000153531	rs72666968	0.078415844	0.019020114	0.811799832	0.226321302	-0.220462228	0.644549347	0.014037772	-0.136219701	0.12332198	0.268086725	0.058720701	0.111537636	0.082580776	0.012033039	0.999550314	0.996901429	Bacteria.Proteobacteria.Gammaproteobacteria.Pseudomonadales	ADPRHL1
242066	ENSG00000153531	rs72666968	0.041003343	0.016516605	0.787726581	0.424570838	-0.247889914	0.661356603	0.013695351	0.090439219	0.118929766	0.268835183	0.050655888	0.112556742	0.057646333	0.010055716	0.997528932	0.993985312	Bacteria.Bacteroidetes.Bacteroidia.Bacteroidales.Rikenellaceae.Alistipes	ADPRHL1
242067	ENSG00000153531	rs72666968	0.078121453	0.075780608	0.562543174	0.158832561	-0.20789083	0.520702336	-0.027673695	0.19550564	0.11617229	0.288623449	0.047548533	0.137184724	0.078387221	0.039139592	0.891796638	0.994448463	Bacteria.Bacteroidetes.Bacteroidia.Bacteroidales.Porphyromonadaceae	ADPRHL1
242068	ENSG00000153531	rs72666968	0.994733718	0.406400084	0.398793754	0.91167792	-0.00190495	0.632394415	-0.045935	0.015629964	0.287522128	0.756823265	0.054086778	0.140369754	0.875286828	0.576557937	0.99911693	0.997690506	Bacteria.Bacteroidetes.Bacteroidia.Bacteroidales.Bacteroidaceae.Bacteroides	ADPRHL1
242069	ENSG00000153531	rs72666968	0.27587294	0.349282419	0.699682349	0.311577034	-0.172519217	0.383052579	-0.02258626	0.136477704	0.157015321	0.406344121	0.058297213	0.133836276	0.260081675	0.178294591	0.937643313	0.830156312	Bacteria.Firmicutes.Negativicutes.Selenomonadales.Veillonellaceae	ADPRHL1
242070	ENSG00000153531	rs72666968	0.124818578	0.051809347	0.436092126	0.313988617	-0.185814279	0.572826276	0.036807723	-0.116318726	0.119523751	0.289222023	0.046974052	0.114641803	0.106155508	0.02323276	0.774806063	0.908397531	Bacteria.Firmicutes.Negativicutes.Selenomonadales.Acidaminococcaceae.Phascolarctobacterium	ADPRHL1
242071	ENSG00000153531	rs72666968	0.149145318	0.017021125	0.536770227	0.529203752	-0.19068219	0.840971454	-0.02970221	-0.082592343	0.130640597	0.343499247	0.047833387	0.130567523	0.141707493	0.015156626	0.999507593	0.935584968	Bacteria.Firmicutes.Clostridia.Clostridiales.Lachnospiraceae.Lachnoclostridium	ADPRHL1
242072	ENSG00000153531	rs72666968	0.036899991	0.049169569	0.816412056	0.213063387	-0.263682475	0.566511385	-0.01069501	-0.180078413	0.123791802	0.282680566	0.045883391	0.143222298	0.066053414	0.033214146	0.998115183	0.976854668	Bacteria.Firmicutes.Clostridia.Clostridiales.Clostridiaceae.1	ADPRHL1
242073	ENSG00000153531	rs72666968	0.036995691	0.001616653	0.354747592	0.032901815	-0.228284339	0.935781973	-0.042823549	0.241409148	0.107229479	0.28454989	0.045949376	0.110785744	0.037910891	0.001214829	0.781368555	0.683257772	Bacteria.Proteobacteria.Gammaproteobacteria.Pasteurellales.Pasteurellaceae	ADPRHL1
242074	ENSG00000153531	rs72666968	0.084616313	0.020330065	0.930362839	0.691693252	-0.22538117	0.779074205	0.005610627	0.064235585	0.128725891	0.327669431	0.063958797	0.161273617	0.09945955	0.010988016	0.968656053	0.933246461	Bacteria.Firmicutes.Clostridia.Clostridiales.Lachnospiraceae..Eubacterium..eligens.group	ADPRHL1
242075	ENSG00000153531	rs72666968	0.812259885	0.386476892	0.135493229	0.213880722	-0.039421704	0.339286475	0.132444108	-0.258458091	0.165314937	0.389178432	0.087637643	0.205931897	0.537892193	0.195347698	0.768078343	0.978883571	Bacteria.Firmicutes.Clostridia.Clostridiales.Family.XIII.Family.XIII.AD3011.group	ADPRHL1
242076	ENSG00000153531	rs72666968	0.258351185	0.096507275	0.408133944	0.605553949	-0.157381679	0.590176234	-0.054970879	0.08152781	0.138037889	0.350033529	0.066031772	0.157111313	0.206350568	0.041758417	0.999513786	0.966818112	Bacteria.Firmicutes.Erysipelotrichia.Erysipelotrichales.Erysipelotrichaceae	ADPRHL1
242077	ENSG00000153531	rs72666968	0.043883987	0.008692308	0.973181635	0.650695446	-0.228458699	0.731935197	0.001718234	-0.057748604	0.111195651	0.270632135	0.050916838	0.126956271	0.042402318	0.006067236	0.99626736	0.963662326	Bacteria.Firmicutes.Clostridia.Clostridiales.Lachnospiraceae.Lachnospiraceae.NK4A136.group	ADPRHL1
242078	ENSG00000153531	rs72666968	0.040050712	0.009036537	0.51817212	0.702709489	-0.228830554	0.708555392	-0.033274589	0.050888108	0.109248685	0.263388577	0.051219143	0.132753874	0.041299784	0.004512396	0.998880039	0.97913007	Bacteria.Proteobacteria.Deltaproteobacteria.Desulfovibrionales.Desulfovibrionaceae.Bilophila	ADPRHL1
242079	ENSG00000153531	rs72666968	0.975459619	0.13732192	0.193341678	0.945177702	0.006506924	0.775133104	-0.094362116	-0.01061929	0.210726631	0.515341119	0.071804154	0.153844982	0.765789383	0.210789412	0.996108676	0.998901623	Bacteria.Firmicutes.Clostridia.Clostridiales.Lachnospiraceae..Ruminococcus..gnavus.group	ADPRHL1
242080	ENSG00000153531	rs72666968	0.054503664	0.010087347	0.410596354	0.616565306	-0.21569541	0.695889765	-0.043049308	0.066832296	0.110181815	0.262685519	0.051985415	0.132839641	0.048586741	0.005370133	0.972085394	0.961745829	Bacteria.Proteobacteria.Deltaproteobacteria.Desulfovibrionales.Desulfovibrionaceae	ADPRHL1
242081	ENSG00000153531	rs72666968	0.233689174	0.011191022	0.378994558	0.458255048	-0.158121817	0.842968966	0.053417869	0.120816788	0.131557622	0.322970172	0.060311427	0.161930639	0.226279879	0.011400157	0.901579498	0.950687891	Bacteria.Firmicutes.Clostridia.Clostridiales.Ruminococcaceae.Ruminococcaceae.UCG.003	ADPRHL1
242082	ENSG00000153531	rs72666968	0.14079856	0.015098422	0.501845694	0.880061674	-0.184627725	0.669323365	0.04009959	0.017992363	0.123851212	0.26824687	0.059380602	0.118779665	0.117640257	0.006853238	0.999417824	0.997023453	Bacteria.Firmicutes.Clostridia.Clostridiales.Christensenellaceae.Christensenellaceae.R.7.group	ADPRHL1
242083	ENSG00000153531	rs72666968	0.438983549	0.052458676	0.323197023	0.258131066	-0.12148771	0.563434737	0.052305218	-0.098351231	0.156028591	0.285289916	0.052549096	0.086222612	0.334346753	0.048984511	0.999614985	0.99936283	Bacteria.Firmicutes.Clostridia.Clostridiales.Lachnospiraceae.Tyzzerella.4	ADPRHL1
242084	ENSG00000153531	rs72666968	0.068278602	0.00364836	0.82465627	0.227584149	-0.214542383	0.94411538	-0.010649293	-0.153424255	0.115748857	0.313173799	0.047874338	0.12597059	0.089486741	0.003650246	0.948106351	0.839104792	Bacteria.Firmicutes.Clostridia.Clostridiales.Lachnospiraceae.Roseburia	ADPRHL1
242085	ENSG00000153531	rs72666968	0.596843886	0.456155429	0.20218825	0.070888788	-0.085622596	0.262646779	0.075266252	-0.246874103	0.161090484	0.350379544	0.058429281	0.134475882	0.493964782	0.259653914	0.996423631	0.938343963	Bacteria.Bacteroidetes.Bacteroidia.Bacteroidales.Prevotellaceae.Prevotella.7	ADPRHL1
242086	ENSG00000153531	rs72666968	0.034053403	0.008469954	0.416258738	0.43467687	-0.299717786	0.836941457	0.037914282	-0.071385683	0.138473951	0.308366624	0.046345788	0.090820781	0.071564662	0.009754411	0.998302481	0.99762474	Bacteria.Proteobacteria.Gammaproteobacteria.Enterobacteriales.Enterobacteriaceae.Escherichia.Shigella	ADPRHL1
242087	ENSG00000153531	rs72666968	0.458792981	0.003814038	0.457498633	0.122754545	-0.124917174	1.048850206	-0.05004755	-0.219230195	0.16762777	0.349699392	0.06696547	0.140231681	0.494602123	0.015375448	0.995261573	0.962978444	Bacteria.Firmicutes.Clostridia.Clostridiales.Lachnospiraceae.Lachnospiraceae.UCG.008	ADPRHL1
242088	ENSG00000153531	rs72666968	0.0415351	0.074196382	0.553725939	0.958099272	-0.270788838	0.683042153	-0.03631403	-0.011665389	0.130267784	0.376503124	0.061008508	0.221191491	0.083500923	0.04006912	0.798779158	0.996716587	Bacteria.Bacteroidetes.Bacteroidia.Bacteroidales.Porphyromonadaceae.Odoribacter	ADPRHL1
242089	ENSG00000153531	rs72666968	0.466570087	0.930313575	0.125202055	0.029678323	-0.096865084	0.034960749	-0.109338564	0.426360714	0.132272747	0.398255419	0.070404075	0.191834989	0.341767602	0.301107301	0.554541614	0.982679299	Bacteria.Firmicutes.Bacilli	ADPRHL1
242090	ENSG00000153531	rs72666968	0.075252213	0.117755243	0.639316818	0.544960266	-0.285475529	1.060590389	-0.027449313	0.131209376	0.157945306	0.669158401	0.058300228	0.215636044	0.195625714	0.120940268	0.984987993	0.971423926	Bacteria.Proteobacteria.Deltaproteobacteria.Desulfovibrionales.Desulfovibrionaceae.Desulfovibrio	ADPRHL1
242091	ENSG00000153531	rs72666968	0.25942906	0.010424468	0.195576985	0.571949109	-0.140261099	0.747876786	-0.058569692	-0.067737207	0.123303058	0.283630301	0.044794925	0.119251533	0.20009948	0.011706675	0.943988959	0.926577937	Bacteria.Proteobacteria.Betaproteobacteria.Burkholderiales.Alcaligenaceae	ADPRHL1
242092	ENSG00000153531	rs72666968	0.240113008	0.060080086	0.324682422	0.093359287	-0.157737946	0.531109829	0.05508648	-0.182020453	0.133068176	0.277623081	0.055514756	0.106910884	0.179832513	0.035986204	0.999305535	0.989974535	Bacteria.Proteobacteria.Gammaproteobacteria.Pseudomonadales.Pseudomonadaceae.Pseudomonas	ADPRHL1
242093	ENSG00000153531	rs72666968	0.296849481	0.038668415	0.454135368	0.780241553	-0.153763696	0.644324153	0.054791447	-0.043263996	0.146228347	0.30539107	0.072765475	0.154433646	0.292465375	0.035795707	0.972923782	0.994553009	Bacteria.Firmicutes.Clostridia.Clostridiales.Ruminococcaceae.Ruminiclostridium.9	ADPRHL1
242094	ENSG00000153531	rs72666968	0.055291223	0.01147972	0.305191242	0.706023113	-0.213689961	0.681659531	0.04888401	-0.052721027	0.109522369	0.262135618	0.047304315	0.139164578	0.048867969	0.00529104	0.996546716	0.99835739	Bacteria.Firmicutes.Clostridia.Clostridiales.Ruminococcaceae.Ruminococcaceae.UCG.002	ADPRHL1
242095	ENSG00000153531	rs72666968	0.215133967	0.179971259	0.657641274	0.786996765	-0.183993341	0.610219773	0.024739646	-0.044847521	0.147006642	0.450277389	0.055571341	0.165297812	0.271020019	0.114953991	0.999814869	0.942552604	Bacteria.Actinobacteria.Actinobacteria.Corynebacteriales.Corynebacteriaceae	ADPRHL1
242096	ENSG00000153531	rs72666968	0.265805861	0.346063074	0.031995669	0.018081695	-0.125821678	0.290333789	-0.14180916	0.436051335	0.112111647	0.305924024	0.064726652	0.179862083	0.170945905	0.092847566	0.370628921	0.921307549	Bacteria.Firmicutes.Bacilli.Lactobacillales.Streptococcaceae.Streptococcus	ADPRHL1
242097	ENSG00000153531	rs72666968	0.18314138	0.163261467	0.942819364	0.511197798	-0.22008414	0.526080646	0.004975321	-0.101391883	0.163598198	0.373130657	0.069101335	0.153495368	0.254517413	0.13755987	0.971574102	0.939089656	Bacteria.Firmicutes.Clostridia.Clostridiales.Ruminococcaceae.Ruminiclostridium.6	ADPRHL1
242098	ENSG00000153531	rs72666968	0.012012624	0.001400898	0.095270257	0.03832872	-0.281241647	0.970769606	0.092056815	-0.277697738	0.108874619	0.291046096	0.054391613	0.131382857	0.023464469	0.001188162	0.760739436	0.933423512	Bacteria.Firmicutes.Clostridia.Clostridiales.Lachnospiraceae..Eubacterium..hallii.group	ADPRHL1
242099	ENSG00000153531	rs72666968	0.114317537	0.012913967	0.87475334	0.618949078	-0.212169693	0.75055074	0.007610344	0.067518259	0.132584616	0.293696402	0.048094645	0.135117925	0.133625167	0.013102585	0.965239182	0.997412515	Bacteria.Proteobacteria.Gammaproteobacteria.Enterobacteriales.Enterobacteriaceae.Citrobacter	ADPRHL1
242100	ENSG00000153531	rs72666968	0.677528927	0.529584879	0.227823219	0.448737434	-0.07018607	0.358400217	0.078354405	-0.144700698	0.168033539	0.567109387	0.06436716	0.189880323	0.569073819	0.301613884	0.662137369	0.853322394	Bacteria.Firmicutes.Erysipelotrichia.Erysipelotrichales.Erysipelotrichaceae.Faecalitalea	ADPRHL1
242101	ENSG00000153531	rs72666968	0.707929654	0.422170256	0.277685547	0.493667411	-0.068539465	0.412750017	0.095316163	-0.170660185	0.18215933	0.511024955	0.087081272	0.24793946	0.608560488	0.285105643	0.908845309	0.981962125	Bacteria.Firmicutes.Clostridia.Clostridiales.Ruminococcaceae.Anaerotruncus	ADPRHL1
242102	ENSG00000153531	rs72666968	0.211099979	0.022314204	0.994832568	0.399660783	-0.235547799	0.902466464	-0.000494778	0.136402809	0.186526346	0.38565944	0.076107549	0.160906544	0.233772391	0.035345476	0.999982028	0.99782309	Bacteria.Firmicutes.Bacilli.Bacillales.Staphylococcaceae.Staphylococcus	ADPRHL1
242103	ENSG00000153531	rs72666968	0.143536783	0.013716154	0.987643068	0.257894271	-0.241922722	1.103270256	-0.000961782	0.176323326	0.163422177	0.435667664	0.061864754	0.154501604	0.283777356	0.027064684	0.999028109	0.997798285	Bacteria.Actinobacteria.Actinobacteria.Micrococcales.Micrococcaceae	ADPRHL1
242104	ENSG00000153531	rs72666968	0.031524961	0.022469541	0.520714935	0.609806475	-0.255713964	0.796522271	0.036793938	-0.083952592	0.116384165	0.340795075	0.05698338	0.163715545	0.041847409	0.012208153	0.890732322	0.898166272	Bacteria.Firmicutes.Clostridia.Clostridiales.Lachnospiraceaencultured	ADPRHL1
242105	ENSG00000153531	rs72666968	0.099148021	0.006306081	0.777504545	0.232798284	-0.262229981	0.973656282	-0.019507296	0.160965251	0.156783449	0.345067346	0.06875273	0.133665563	0.162546298	0.013966445	0.963485106	0.971945944	Bacteria.Firmicutes.Bacilli.Lactobacillales.Carnobacteriaceae.Granulicatella	ADPRHL1
242106	ENSG00000153531	rs72666968	0.069691297	0.192917347	0.777095274	0.719969097	-0.250294487	0.56061908	0.017959972	0.066628371	0.135743972	0.426187296	0.063179806	0.185059817	0.130619484	0.117255048	0.998793879	0.998019463	Bacteria.Firmicutes.Clostridia.Clostridiales.Lachnospiraceae.Blautia	ADPRHL1
242107	ENSG00000153531	rs72666968	0.153010682	0.007418041	0.919178309	0.162264468	-0.22335094	1.244498492	0.00556901	0.208082745	0.154499919	0.450452988	0.054674317	0.147231055	0.254600053	0.018739572	0.999586829	0.996426659	Bacteria.Firmicutes.Negativicutes.Selenomonadales.Veillonellaceae.Megasphaera	ADPRHL1
242108	ENSG00000153531	rs72666968	0.096250398	0.011451806	0.926288301	0.24671157	-0.250824702	1.098613559	-0.005399508	0.176369514	0.148646988	0.422327527	0.058140596	0.150905383	0.161607179	0.014574689	0.999170056	0.997803387	Bacteria.Actinobacteria.Actinobacteria.Micrococcales	ADPRHL1
242109	ENSG00000153531	rs72666968	0.307855158	0.033548249	0.083656086	0.352991114	-0.125373322	0.57927017	0.099106545	-0.131947646	0.121997243	0.266846727	0.056425443	0.141059812	0.181973762	0.01723513	0.748211772	0.968614954	Bacteria.Firmicutes.Clostridia.Clostridiales.Peptostreptococcaceae.Intestinibacter	ADPRHL1
242110	ENSG00000153531	rs72666968	0.035959832	0.012300673	0.39406046	0.527140922	-0.311688181	0.833324394	0.039007299	-0.059699523	0.145571074	0.323729348	0.045469126	0.093904808	0.087675618	0.014340477	0.94375887	0.965530807	Bacteria.Proteobacteria.Gammaproteobacteria.Enterobacteriales.Enterobacteriaceae	ADPRHL1
242111	ENSG00000153531	rs72666968	0.037768427	0.009071796	0.679486451	0.456288357	-0.231116691	0.90683177	0.01748255	0.095186913	0.109016387	0.33727429	0.042126428	0.127020151	0.04431506	0.004725496	0.815506377	0.8806471	Bacteria.Fusobacteria.Fusobacteriia.Fusobacteriales.Fusobacteriaceae.Fusobacterium	ADPRHL1
242112	ENSG00000153531	rs72666968	0.039030824	0.31809988	0.230964622	0.964102738	-0.416232078	0.693683174	-0.083166754	0.009990445	0.197660789	0.689560566	0.068787975	0.221140672	0.1222769	0.275038206	0.530800862	0.912390294	Bacteria.Firmicutes.Erysipelotrichia.Erysipelotrichales.Erysipelotrichaceae.Holdemanella	ADPRHL1
242113	ENSG00000153531	rs72666968	0.064086486	0.015306796	0.359357646	0.195097535	-0.208172604	0.653540334	0.040044763	-0.122891642	0.110544357	0.262482966	0.043384385	0.093887148	0.054191991	0.009288144	0.99994518	0.999865593	Bacteria.Bacteroidetes.Bacteroidia.Bacteroidales.Prevotellaceae	ADPRHL1
242114	ENSG00000153531	rs72666968	0.293304972	0.16218312	0.612404355	0.442610841	-0.170672949	0.508827055	0.036525357	-0.138743252	0.161112002	0.359954957	0.071749877	0.17961671	0.329259872	0.101826996	0.998768023	0.985214694	Bacteria.Firmicutes.Clostridia.Clostridiales.Ruminococcaceae.Ruminococcaceae.NK4A214.group	ADPRHL1
242115	ENSG00000153531	rs72666968	0.057279915	0.032477536	0.510676749	0.428554092	-0.304546098	0.992034263	-0.052217731	0.184648783	0.157389769	0.45411042	0.078953763	0.231803413	0.142181654	0.040427038	0.998330087	0.999834196	Bacteria.Actinobacteria.Coriobacteriia.Coriobacteriales.Coriobacteriaceae.Collinsella	ADPRHL1
242116	ENSG00000153531	rs72666968	0.033403982	0.046000513	0.700337572	0.239786134	-0.275193849	0.577208091	-0.01828572	-0.170523501	0.126663931	0.283815059	0.047305716	0.143753053	0.066628039	0.0300968	0.99830237	0.997282036	Bacteria.Firmicutes.Clostridia.Clostridiales.Clostridiaceae.1.Clostridium.sensu.stricto.1	ADPRHL1
242117	ENSG00000153531	rs72666968	0.040832239	0.01024864	0.837892023	0.595408876	-0.228439971	0.695548679	-0.00950957	0.061390937	0.109502425	0.263147565	0.046297865	0.115049861	0.039583898	0.005179714	0.94253553	0.990835033	Bacteria.Bacteroidetes.Bacteroidia.Bacteroidales.Porphyromonadaceae.Parabacteroides	ADPRHL1
242118	ENSG00000153531	rs72666968	0.054121023	0.053966883	0.662142958	0.52303123	-0.269861044	0.605882664	0.023055296	0.081990645	0.137625901	0.308789129	0.052525651	0.127691055	0.09698215	0.036866757	0.99514452	0.969189617	Bacteria.Firmicutes.Clostridia.Clostridiales.Ruminococcaceae.Subdoligranulum	ADPRHL1
242119	ENSG00000153531	rs72666968	0.129290742	0.03424418	0.709352701	0.683635293	-0.201728099	0.643339764	0.024248326	-0.05841215	0.131323612	0.297559686	0.064776513	0.142707774	0.139732908	0.023175803	0.924356744	0.896502936	Bacteria.Firmicutes.Clostridia.Clostridiales.Ruminococcaceae.Ruminococcaceae.UCG.005	ADPRHL1
242120	ENSG00000153531	rs72666968	0.232477837	0.112918225	0.702479199	0.08735881	-0.197318042	0.484289171	0.029338962	-0.290032091	0.163739335	0.301438883	0.076475468	0.16713862	0.292929392	0.08319795	0.999274386	0.998480911	Bacteria.Firmicutes.Clostridia.Clostridiales.Ruminococcaceae.Ruminococcaceae.UCG.013	ADPRHL1
242121	ENSG00000153531	rs72666968	0.158834901	0.027749005	0.443498506	0.409183821	-0.18024084	0.623442957	0.044296725	-0.085833959	0.126474259	0.277013171	0.057458678	0.10333739	0.128880829	0.018287696	0.998970432	0.998994847	Bacteria.Firmicutes.Erysipelotrichia.Erysipelotrichales.Erysipelotrichaceae.Erysipelatoclostridium	ADPRHL1
242122	ENSG00000153560	rs636859	0.731133708	0.828662602	0.67123937	0.639646617	0.107836249	-0.077916024	-0.03053737	0.039861116	0.312498966	0.358601897	0.071624927	0.084745493	0.774367487	0.555980739	0.999785669	0.999420701	Bacteria.Firmicutes.Clostridia.Clostridiales.Ruminococcaceae.Faecalibacterium	UBP1
242123	ENSG00000153560	rs636859	0.618468082	0.74101857	0.262399387	0.438709857	0.077141778	-0.128525496	0.077475581	-0.11917845	0.154164662	0.387244871	0.068538263	0.152970863	0.408729128	0.249677574	0.974916192	0.965059482	Bacteria.Firmicutes.Clostridia.Clostridiales.Ruminococcaceae.Ruminococcus.1	UBP1
242124	ENSG00000153560	rs636859	0.709661272	0.703561167	0.4950687	0.296715681	0.07126354	-0.101837423	0.052386728	-0.124144418	0.19058423	0.266469688	0.076357099	0.118027623	0.539783541	0.311704677	0.997152221	0.990360691	Bacteria.Firmicutes.Clostridia.Clostridiales.Family.XI	UBP1
242125	ENSG00000153560	rs636859	0.590903764	0.846881194	0.336445797	0.939895255	0.092133681	0.064771426	-0.062330241	0.009518212	0.170566916	0.334115032	0.064372965	0.125753744	0.394221597	0.331939306	0.850813267	0.926711715	Bacteria.Firmicutes.Negativicutes.Selenomonadales.Veillonellaceae	UBP1
242126	ENSG00000153560	rs636859	0.632782796	0.965806549	0.395392099	0.693066814	0.082929195	-0.014323938	-0.059459124	0.048409102	0.172753073	0.332872976	0.06950553	0.122112664	0.454782756	0.30740317	0.952041951	0.931534808	Bacteria.Proteobacteria.Betaproteobacteria	UBP1
242127	ENSG00000153560	rs636859	0.905601043	0.449762625	0.721006194	0.227350897	0.019517218	-0.252485648	0.02945935	-0.208785448	0.16394777	0.332071982	0.082140946	0.171338522	0.520022929	0.191484408	0.996347942	0.992258538	Bacteria.Firmicutes.Clostridia.Clostridiales.Ruminococcaceae.Ruminiclostridium.9	UBP1
242128	ENSG00000153560	rs636859	0.878028423	0.980999919	0.602409573	0.64390394	0.023062358	0.006180586	-0.031089548	0.044793436	0.149692151	0.258539737	0.059392759	0.096458636	0.410217519	0.332849031	0.943988959	0.933192521	Bacteria.Proteobacteria.Betaproteobacteria.Burkholderiales.Alcaligenaceae	UBP1
242129	ENSG00000153560	rs636859	0.580023951	0.758851157	0.363077531	0.953105429	-0.087049492	0.078347793	-0.052139588	0.006803028	0.15653608	0.254156859	0.056929994	0.11524412	0.316755374	0.249652717	0.995652601	0.997475092	Bacteria.Firmicutes.Clostridia.Clostridiales.Clostridiaceae.1	UBP1
242130	ENSG00000153560	rs636859	0.654911364	0.53432848	0.057571294	0.669552276	-0.059750599	0.136946613	0.132696997	-0.051880688	0.133078475	0.219223442	0.06866038	0.121024374	0.233899343	0.130886444	0.918237398	0.942185599	Bacteria.Firmicutes.Clostridia.Clostridiales.Lachnospiraceae.Coprococcus.1	UBP1
242131	ENSG00000153560	rs636859	0.068115557	0.871073077	0.000968367	0.390088619	0.276746916	-0.048638371	0.368057967	-0.18308151	0.149218665	0.298527039	0.106547739	0.211617481	0.10380257	0.298820058	0.592657992	0.994989321	Bacteria.Actinobacteria.Coriobacteriia.Coriobacteriales	UBP1
242132	ENSG00000153560	rs636859	0.700315357	0.636937383	0.519704342	0.420701362	0.070350224	-0.17705094	0.048398694	-0.118087395	0.181983978	0.373384266	0.074773953	0.145739695	0.482008603	0.305009239	0.866913162	0.905927589	Bacteria.Firmicutes.Clostridia.Clostridiales.Ruminococcaceae.Ruminococcaceae.UCG.014	UBP1
242133	ENSG00000153560	rs636859	0.808374999	0.7778231	0.253256022	0.57591212	-0.032855851	0.064785814	-0.060284766	0.048085763	0.13493281	0.228671601	0.052305935	0.085537678	0.32815725	0.166201709	0.626983535	0.855978198	Bacteria.Proteobacteria.Betaproteobacteria.Burkholderiales.Alcaligenaceae.Sutterella	UBP1
242134	ENSG00000153560	rs636859	0.060919143	0.128973944	0.03265151	0.060687404	0.553217526	-0.747732143	-0.228927923	0.321775767	0.290149819	0.48635876	0.104902028	0.168608332	0.456122035	0.27188999	0.99967607	0.999141757	Bacteria.Firmicutes.Negativicutes.Selenomonadales	UBP1
242135	ENSG00000153560	rs636859	0.109886859	0.412657367	0.007033628	0.063753163	0.259306086	-0.263230112	0.3000702	-0.313075332	0.160013074	0.319282246	0.107855655	0.166036134	0.148698719	0.160543972	0.543142359	0.987554159	Bacteria.Firmicutes.Clostridia.Clostridiales.Family.XIII	UBP1
242136	ENSG00000153560	rs636859	0.985972324	0.818496236	0.174270686	0.636173518	0.002348923	0.05056006	-0.073120324	0.041070432	0.133093005	0.219447921	0.053239748	0.086417467	0.287969642	0.163224345	0.937508231	0.96414545	Bacteria.Firmicutes.Negativicutes.Selenomonadales.Veillonellaceae.Dialister	UBP1
242137	ENSG00000153560	rs636859	0.493388741	0.808396642	0.140304891	0.782608779	0.104320078	0.06097328	-0.091190061	0.025206476	0.151460815	0.25043467	0.061094448	0.090982194	0.271233199	0.244261887	0.999507593	0.935584968	Bacteria.Firmicutes.Clostridia.Clostridiales.Lachnospiraceae.Lachnoclostridium	UBP1
242138	ENSG00000153560	rs636859	0.369493656	0.952672533	0.001879668	0.207109975	0.118622599	0.013339317	-0.244440249	0.132760362	0.131277716	0.223900295	0.075468903	0.104202524	0.203561924	0.193026319	0.354639427	0.955303348	Bacteria.Firmicutes.Bacilli.Lactobacillales.Streptococcaceae	UBP1
242139	ENSG00000153560	rs636859	0.402094625	0.516577516	0.183563155	0.234675285	0.150246301	-0.232937169	0.137505748	-0.199755878	0.178160127	0.357190475	0.102313848	0.166551762	0.331976392	0.191316431	0.999550585	0.896675129	Bacteria.Firmicutes.Clostridia.Clostridiales.Lachnospiraceae.Lachnospiraceae.ND3007.group	UBP1
242140	ENSG00000153560	rs636859	0.985596287	0.862983135	0.52849342	0.289988951	-0.002388024	-0.038924957	0.058607874	0.165209039	0.131775653	0.224671703	0.092491215	0.154877056	0.254019267	0.154835977	0.953370511	0.956901174	Bacteria.Firmicutes.Clostridia.Clostridiales.Ruminococcaceae.Ruminiclostridium.5	UBP1
242141	ENSG00000153560	rs636859	0.926990072	0.76184434	0.78169471	0.872323506	0.015048465	0.081819447	0.016794523	0.016223679	0.163600277	0.268863128	0.060358916	0.100559827	0.424716786	0.28025815	0.926228785	0.866525856	Bacteria.Firmicutes.Clostridia.Clostridiales.Lachnospiraceae.Tyzzerella	UBP1
242142	ENSG00000153560	rs636859	0.943172774	0.833195335	0.470708332	0.623791383	0.009831444	0.046672806	-0.055626795	0.064915284	0.137397825	0.220737617	0.076673435	0.131728171	0.310005677	0.167595084	0.997048205	0.999513539	Bacteria.Firmicutes.Clostridia.Clostridiales.Lachnospiraceae.Dorea	UBP1
242143	ENSG00000153560	rs636859	0.542902516	0.523205013	0.281700995	0.092324432	-0.09390998	0.146308684	-0.064911954	0.157758151	0.15354767	0.22795466	0.059805614	0.092360834	0.223790294	0.12742684	0.99894297	0.998882343	Bacteria.Verrucomicrobia.Verrucomicrobiae.Verrucomicrobiales.Verrucomicrobiaceae.Akkermansia	UBP1
242144	ENSG00000153560	rs636859	0.81477768	0.867178716	0.571743747	0.400858941	0.036769343	-0.041920516	0.056652071	-0.138501267	0.156328746	0.249681823	0.099682731	0.163800226	0.385882668	0.232683847	0.819187782	0.799139896	Bacteria.Firmicutes.Clostridia.Clostridiales.Ruminococcaceae.Butyricicoccus	UBP1
242145	ENSG00000153560	rs636859	0.778921894	0.937781051	0.745498223	0.889534175	0.111857915	-0.083580939	-0.030184574	0.034504472	0.396836213	1.066666599	0.092606733	0.247466273	0.816790393	0.768893706	0.922705298	0.99665811	Bacteria.Proteobacteria	UBP1
242146	ENSG00000153560	rs636859	0.661139156	0.963855075	0.624529279	0.863865132	0.17290089	-0.02349237	-0.040798806	0.019359405	0.392664867	0.516443183	0.08296695	0.112472244	0.902311545	0.789123968	0.956359196	0.942918039	Bacteria.Firmicutes.Clostridia.Clostridiales.Ruminococcaceae	UBP1
242147	ENSG00000153560	rs636859	0.998929609	0.738650683	0.88246548	0.81578241	-0.000197512	0.080142093	0.010414049	0.028620439	0.146671642	0.239195128	0.07016705	0.122359006	0.374281444	0.127629704	0.999989953	0.995366106	Bacteria.Firmicutes.Clostridia.Clostridiales.Christensenellaceae	UBP1
242148	ENSG00000153560	rs636859	0.500556014	0.619401484	0.385481339	0.640832367	-0.129927565	0.157747067	-0.076966014	0.064627757	0.191819542	0.316092845	0.088097951	0.137888846	0.349080233	0.271208145	0.988161388	0.950695192	Bacteria.Firmicutes.Bacilli.Lactobacillales.Carnobacteriaceae	UBP1
242149	ENSG00000153560	rs636859	0.788752509	0.530856532	0.774308618	0.41470411	-0.049399524	0.169827651	-0.022135124	0.103298661	0.183626823	0.269559023	0.076878878	0.125848228	0.413698635	0.168360128	0.919892861	0.924960833	Bacteria.Firmicutes.Clostridia.Clostridiales.Ruminococcaceae.Ruminococcus.2	UBP1
242150	ENSG00000153560	rs636859	0.824457845	0.927892474	0.112506893	0.430252661	0.030031231	0.022390176	0.128817669	-0.104712406	0.134851452	0.24647108	0.080087323	0.131940425	0.316997283	0.155047746	0.715992769	0.997649073	Bacteria.Firmicutes.Clostridia.Clostridiales.Ruminococcaceaencultured	UBP1
242151	ENSG00000153560	rs636859	0.94884679	0.832349577	0.977179905	0.930531282	-0.009276203	0.050761797	0.00179709	-0.009732769	0.144041538	0.238846715	0.062587394	0.111219207	0.36019234	0.20310975	0.999550314	0.998187064	Bacteria.Proteobacteria.Gammaproteobacteria.Pseudomonadales	UBP1
242152	ENSG00000153560	rs636859	0.663465406	0.923813075	0.335141077	0.589956424	0.068551987	-0.026957972	0.050809052	-0.058185257	0.156833505	0.280818125	0.052331714	0.107443341	0.347653414	0.291125807	0.998735039	0.999709092	Bacteria.Bacteroidetes.Bacteroidia.Bacteroidales.Prevotellaceae.Prevotella.9	UBP1
242153	ENSG00000153560	rs636859	0.515369009	0.929644597	0.48246946	0.976540723	0.29433618	0.117829353	-0.062717694	-0.007562479	0.450039022	1.32945683	0.088793847	0.256200873	0.871631227	0.747003515	0.876277026	0.882852417	Bacteria.Firmicutes.Clostridia.Clostridiales.Lachnospiraceae	UBP1
242154	ENSG00000153560	rs636859	0.87524667	0.572999741	0.613589694	0.252080368	0.022645842	0.130016901	0.028794991	0.118459367	0.143684333	0.229523703	0.056753953	0.102524079	0.362645009	0.147455061	0.808202035	0.901099576	Bacteria.Firmicutes.Negativicutes.Selenomonadales.Acidaminococcaceae.Phascolarctobacterium	UBP1
242155	ENSG00000153560	rs636859	0.595203373	0.155757384	0.448077741	0.093615055	-0.088001931	0.450925253	0.062036366	-0.243991259	0.164828011	0.314039531	0.08128709	0.143424104	0.346592485	0.070469524	0.993501001	0.787857952	Bacteria.Firmicutes.Erysipelotrichia.Erysipelotrichales	UBP1
242156	ENSG00000153560	rs636859	0.150243506	0.506755616	0.029741537	0.269745093	0.260469079	-0.303568164	0.147497842	-0.186407748	0.17894272	0.454757453	0.066391208	0.167482012	0.266656772	0.276890247	0.996423631	0.941210036	Bacteria.Bacteroidetes.Bacteroidia.Bacteroidales.Prevotellaceae.Prevotella.7	UBP1
242157	ENSG00000153560	rs636859	0.966595968	0.906105972	0.161876137	0.400624596	0.005616167	0.026393252	0.114232835	-0.102921634	0.133599973	0.222905545	0.080750743	0.121660666	0.34293532	0.153960805	0.963634175	0.961146463	Bacteria.Firmicutes.Clostridia.Clostridiales.Ruminococcaceae.Flavonifractor	UBP1
242158	ENSG00000153560	rs636859	0.961716737	0.773336938	0.922997526	0.619692919	0.009994169	-0.121978257	-0.005624367	0.058500854	0.207425557	0.421782249	0.057965923	0.117321516	0.631533639	0.340956334	0.920805696	0.995251343	Bacteria.Proteobacteria.Gammaproteobacteria	UBP1
242159	ENSG00000153560	rs636859	0.938833027	0.85369868	0.949108769	0.82556003	-0.01065397	0.042551997	0.00439802	0.022170892	0.138310054	0.229855433	0.06864483	0.100195253	0.290888724	0.205544208	0.99626736	0.965943535	Bacteria.Firmicutes.Clostridia.Clostridiales.Lachnospiraceae.Lachnospiraceae.NK4A136.group	UBP1
242160	ENSG00000153560	rs636859	0.951069155	0.720314284	0.31147211	0.071572465	0.008207256	-0.082912373	0.068479429	-0.183665684	0.133239078	0.230585513	0.067139385	0.100293562	0.391023286	0.155839052	0.702496117	0.769272338	Bacteria.Firmicutes.Clostridia.Clostridiales.Lachnospiraceae.Lachnospira	UBP1
242161	ENSG00000153560	rs636859	0.385247143	0.219843694	0.258620459	0.092766199	0.197741178	-0.466336779	0.100479331	-0.248910004	0.226229198	0.376472395	0.088179752	0.145928285	0.49800858	0.186291813	0.996483139	0.838627996	Bacteria.Bacteroidetes.Bacteroidia.Bacteroidales.Porphyromonadaceae.Butyricimonas	UBP1
242162	ENSG00000153560	rs636859	0.525292566	0.635572022	0.268229673	0.584590445	-0.099491805	0.139633908	0.074355866	-0.067215367	0.155796555	0.293283976	0.066593517	0.122344942	0.310449608	0.184740108	0.99786128	0.999462671	Bacteria.Firmicutes.Clostridia.Clostridiales.Lachnospiraceae.Anaerostipes	UBP1
242163	ENSG00000153560	rs636859	0.709948184	0.9531598	0.183579962	0.69828414	0.052506494	0.013157418	0.100360749	-0.0467385	0.140566823	0.223147285	0.074678286	0.120048	0.29687085	0.164940294	0.594205153	0.895202992	Bacteria.Firmicutes.Clostridia.Clostridiales.Peptostreptococcaceae	UBP1
242164	ENSG00000153560	rs636859	0.948705	0.691737856	0.945064313	0.439098081	-0.009112858	0.090194891	0.004079925	0.075726855	0.141113417	0.226483149	0.058984951	0.097281653	0.336488403	0.159677837	0.765761296	0.957040409	Bacteria.Firmicutes.Negativicutes.Selenomonadales.Acidaminococcaceae	UBP1
242165	ENSG00000153560	rs636859	0.974403473	0.851339963	0.834806083	0.628724718	-0.004521053	0.04217507	0.014640047	0.069436493	0.140370999	0.224162116	0.069925042	0.14293509	0.358394389	0.170599579	0.843108086	0.962515407	Bacteria.Actinobacteria.Actinobacteria.Bifidobacteriales.Bifidobacteriaceae.Bifidobacterium	UBP1
242166	ENSG00000153560	rs636859	0.973812206	0.850990936	0.836643336	0.627845543	-0.004625177	0.04227435	0.014473093	0.069605178	0.140360433	0.224157143	0.069916655	0.142915492	0.357376171	0.170603327	0.841718566	0.963320761	Bacteria.Actinobacteria.Actinobacteria.Bifidobacteriales.Bifidobacteriaceae	UBP1
242167	ENSG00000153560	rs636859	0.813152718	0.724005628	0.730464502	0.511325675	0.066583534	-0.127850001	-0.026398434	0.074163997	0.280578197	0.360527758	0.076302318	0.112309662	0.777118443	0.534240755	0.878855093	0.890273479	Bacteria.Firmicutes.Clostridia.Clostridiales.Lachnospiraceae..Eubacterium..rectale.group	UBP1
242168	ENSG00000153560	rs636859	0.90439384	0.636238767	0.653685933	0.803153213	0.017622116	0.132408386	0.035302979	0.034272033	0.146150431	0.278658227	0.078329936	0.136938281	0.393838338	0.136699435	0.94780959	0.950167126	Bacteria.Firmicutes.Clostridia.Clostridiales.Lachnospiraceae..Eubacterium..eligens.group	UBP1
242169	ENSG00000153560	rs636859	0.952319248	0.811893354	0.581883391	0.794838478	-0.008080972	0.055350681	0.033941153	-0.0304025	0.134632823	0.231652022	0.061335945	0.116445908	0.301013357	0.147192515	0.996546716	0.99835739	Bacteria.Firmicutes.Clostridia.Clostridiales.Ruminococcaceae.Ruminococcaceae.UCG.002	UBP1
242170	ENSG00000153560	rs636859	0.932621323	0.684638111	0.643416285	0.873890372	-0.011426833	0.099890806	-0.029245312	-0.019942466	0.134638562	0.244866442	0.062884464	0.125159442	0.324554339	0.166670797	0.693432243	0.997867764	Bacteria.Firmicutes.Negativicutes.Selenomonadales.Veillonellaceae.Veillonella	UBP1
242171	ENSG00000153560	rs636859	0.091931322	0.338983821	0.017231146	0.112364914	0.318112256	-0.35152539	0.245097894	-0.281773918	0.186011701	0.364971566	0.100309573	0.175111316	0.179302163	0.179586737	0.580488041	0.978883571	Bacteria.Firmicutes.Clostridia.Clostridiales.Family.XIII.Family.XIII.AD3011.group	UBP1
242172	ENSG00000153560	rs636859	0.584777762	0.592460505	0.331211488	0.314846376	0.095237866	-0.177757344	0.076102579	-0.151198642	0.173437972	0.330470001	0.077744162	0.149285286	0.454970684	0.275256933	0.850968726	0.873324434	Bacteria.Firmicutes.Clostridia.Clostridiales.Lachnospiraceae..Eubacterium..xylanophilum.group	UBP1
242173	ENSG00000153560	rs636859	0.935648964	0.973623403	0.988678951	0.7106162	-0.012493277	0.008482996	0.000870145	-0.038987803	0.154146428	0.255590461	0.061092109	0.104628116	0.384011041	0.27015106	0.999305535	0.994727898	Bacteria.Proteobacteria.Gammaproteobacteria.Pseudomonadales.Pseudomonadaceae.Pseudomonas	UBP1
242174	ENSG00000153560	rs636859	0.680948228	0.706791356	0.666682029	0.743520421	0.259469587	0.51043479	-0.047301473	-0.076345416	0.628261738	1.35107086	0.109330518	0.232356111	0.987348183	0.777823601	0.996576058	0.865094255	Bacteria.Firmicutes.Clostridia.Clostridiales	UBP1
242175	ENSG00000153560	rs636859	0.963522557	0.734844882	0.970038949	0.809652907	-0.006756236	0.081633919	0.002631924	0.029069982	0.147170455	0.240013733	0.069808269	0.120202665	0.368464958	0.124549004	0.999417824	0.997023453	Bacteria.Firmicutes.Clostridia.Clostridiales.Christensenellaceae.Christensenellaceae.R.7.group	UBP1
242176	ENSG00000153560	rs636859	0.661251397	0.648898656	0.145476503	0.31085478	-0.060339078	0.100258441	-0.072749454	0.12349323	0.137080968	0.219200725	0.049385162	0.120921059	0.270372635	0.125481989	0.670334689	0.873225638	Bacteria.Fusobacteria.Fusobacteriia.Fusobacteriales	UBP1
242177	ENSG00000153560	rs636859	0.646933338	0.607571704	0.481170527	0.382497152	0.088922878	-0.182029094	0.056658979	-0.133094588	0.193254867	0.352762545	0.079977787	0.151386085	0.462393624	0.331477037	0.966546108	0.914172983	Bacteria.Firmicutes.Clostridia.Clostridiales.Ruminococcaceae.Ruminiclostridium.6	UBP1
242178	ENSG00000153560	rs636859	0.675566209	0.886464215	0.522549974	0.649567891	0.084044776	-0.044134845	0.050137917	-0.059988514	0.199920996	0.307919061	0.077993449	0.131425222	0.505062234	0.362594371	0.999469974	0.993116906	Bacteria.Bacteroidetes.Bacteroidia.Bacteroidales.Porphyromonadaceae.Barnesiella	UBP1
242179	ENSG00000153560	rs636859	0.176481152	0.811655479	0.001587573	0.12199335	0.189789997	-0.05535784	-0.260590326	0.165587111	0.138907719	0.231383654	0.079096373	0.105699175	0.158415246	0.198745387	0.236690841	0.910444892	Bacteria.Firmicutes.Bacilli.Lactobacillales	UBP1
242180	ENSG00000153560	rs636859	0.46311191	0.807288119	0.32682399	0.601569294	0.162185129	-0.081242805	0.091467708	-0.073202164	0.219753884	0.331728881	0.092590801	0.139519918	0.451051928	0.34043111	0.99946547	0.972078348	Bacteria.Firmicutes.Erysipelotrichia.Erysipelotrichales.Erysipelotrichaceae..Clostridium..innocuum.group	UBP1
242181	ENSG00000153560	rs636859	0.327869871	0.840264015	0.316672785	0.882514762	0.735481292	0.320657732	-0.12731124	-0.039172962	0.746135224	1.584653099	0.12617913	0.264048389	0.999415694	0.899898606	0.990344402	0.97713756	Bacteria.Firmicutes	UBP1
242182	ENSG00000153560	rs636859	0.924267688	0.919167507	0.59807496	0.665116964	0.013664351	0.024104415	-0.038633535	0.061240619	0.143197098	0.236615779	0.072930276	0.140843737	0.424076587	0.24919503	0.708189062	0.938195992	Bacteria.Actinobacteria.Actinobacteria	UBP1
242183	ENSG00000153560	rs636859	0.453075584	0.63037763	0.276321752	0.305238792	0.156203233	-0.137881848	-0.092770202	0.128093273	0.20695645	0.285205047	0.084512827	0.123966201	0.49178538	0.367297977	0.995261573	0.969568167	Bacteria.Firmicutes.Clostridia.Clostridiales.Lachnospiraceae.Lachnospiraceae.UCG.008	UBP1
242184	ENSG00000153560	rs636859	0.575798448	0.913004927	0.326367917	0.942607671	0.095717332	0.028534465	0.082425127	-0.009474858	0.170216591	0.260187943	0.083357988	0.131108349	0.385330662	0.247386982	0.752940429	0.996716587	Bacteria.Bacteroidetes.Bacteroidia.Bacteroidales.Porphyromonadaceae.Odoribacter	UBP1
242185	ENSG00000153560	rs636859	0.635727517	0.96528396	0.025615359	0.057952104	0.063603127	0.009344484	-0.148873422	0.203812461	0.133652198	0.213884831	0.065189865	0.105622191	0.253393027	0.187803904	0.863250727	0.93873292	Bacteria.Proteobacteria.Deltaproteobacteria	UBP1
242186	ENSG00000153560	rs636859	0.606613067	0.706147681	0.505399986	0.859502319	-0.092078859	0.092659823	0.049290922	-0.018210309	0.177967666	0.24469752	0.073604039	0.10247743	0.358481505	0.217855974	0.99514452	0.969189617	Bacteria.Firmicutes.Clostridia.Clostridiales.Ruminococcaceae.Subdoligranulum	UBP1
242187	ENSG00000153560	rs636859	0.964905397	0.765523134	0.116931796	0.095083902	0.005826078	0.064828794	-0.101508059	0.181687977	0.131913044	0.216479008	0.063898099	0.107288297	0.310340798	0.142314317	0.998880039	0.911592816	Bacteria.Proteobacteria.Deltaproteobacteria.Desulfovibrionales.Desulfovibrionaceae.Bilophila	UBP1
242188	ENSG00000153560	rs636859	0.246130723	0.843084932	0.129792032	0.689645149	0.253177274	-0.071446141	0.124422025	-0.057636121	0.216354767	0.359513753	0.081105738	0.143696607	0.334228567	0.399064897	0.607066775	0.896476225	Bacteria.Firmicutes.Erysipelotrichia.Erysipelotrichales.Erysipelotrichaceae.Faecalitalea	UBP1
242189	ENSG00000153560	rs636859	0.845942813	0.903900801	0.801214727	0.68194486	-0.028548858	0.028388904	0.015405021	0.043689695	0.146357058	0.234231719	0.060939542	0.106138442	0.331185223	0.264066197	0.905807925	0.996759562	Bacteria.Bacteroidetes.Bacteroidia.Bacteroidales.Porphyromonadaceae	UBP1
242190	ENSG00000153560	rs636859	0.698699846	0.688988161	0.573901866	0.413190549	0.092049063	-0.125606134	0.047375123	-0.095927494	0.236771762	0.312458629	0.083830593	0.116487799	0.656987947	0.418960834	0.998986731	0.998377846	Bacteria.Firmicutes.Clostridia.Clostridiales.Family.XI.Anaerococcus	UBP1
242191	ENSG00000153560	rs636859	0.525100775	0.645451443	0.398397121	0.431820386	0.144521295	-0.184128048	0.094409695	-0.134999694	0.226204224	0.398365208	0.111070002	0.170685678	0.541195528	0.323734248	0.978154064	0.998920199	Bacteria.Firmicutes.Clostridia.Clostridiales.Lachnospiraceae..Eubacterium..ventriosum.group	UBP1
242192	ENSG00000153560	rs636859	0.599633861	0.558259859	0.353841707	0.113074098	-0.080776705	0.1341818	-0.055786328	0.148433268	0.153139005	0.228038092	0.059745043	0.092430934	0.234809918	0.136655154	0.998409995	0.996467843	Bacteria.Verrucomicrobia	UBP1
242193	ENSG00000153560	rs636859	0.988441053	0.958111083	0.860327196	0.566864708	0.002140063	-0.013293174	-0.011180423	0.063236822	0.147159355	0.252127605	0.063292724	0.109868604	0.387913032	0.221561485	0.997466038	0.994193156	Bacteria.Bacteroidetes.Bacteroidia.Bacteroidales.Rikenellaceae	UBP1
242194	ENSG00000153560	rs636859	0.937328491	0.748465755	0.947428717	0.845772	-0.011060264	0.07718422	0.004442125	-0.024868532	0.140130562	0.239697976	0.067114365	0.12734666	0.335040951	0.174855397	0.929687786	0.923417145	Bacteria.Firmicutes.Clostridia.Clostridiales.Lachnospiraceaencultured	UBP1
242195	ENSG00000153560	rs636859	0.14603417	0.696397397	0.013508952	0.295066789	0.23805447	-0.101971938	-0.20092245	0.122876419	0.161828104	0.260201309	0.079158471	0.116420617	0.170185597	0.245038705	0.425959498	0.982679299	Bacteria.Firmicutes.Bacilli	UBP1
242196	ENSG00000153560	rs636859	0.26668395	0.465928133	0.172665784	0.509800636	-0.234142058	0.209142014	-0.102158676	0.070081208	0.209016128	0.285178315	0.074101918	0.105743552	0.320523355	0.261426091	0.999586829	0.996426659	Bacteria.Firmicutes.Negativicutes.Selenomonadales.Veillonellaceae.Megasphaera	UBP1
242197	ENSG00000153560	rs636859	0.664616066	0.175043306	0.539796751	0.11015994	-0.070568579	0.423557587	0.048854724	-0.228294799	0.162038076	0.308958207	0.079267146	0.140986918	0.342494619	0.063776548	0.999513786	0.846040021	Bacteria.Firmicutes.Erysipelotrichia.Erysipelotrichales.Erysipelotrichaceae	UBP1
242198	ENSG00000153560	rs636859	0.56671423	0.841024445	0.461245881	0.68933056	0.139643818	-0.080079549	0.08399726	-0.077390278	0.242524925	0.397663126	0.113337346	0.192740701	0.553326354	0.430956225	0.934386577	0.989021773	Bacteria.Firmicutes.Clostridia.Clostridiales.Ruminococcaceae.Anaerotruncus	UBP1
242199	ENSG00000153560	rs636859	0.984652536	0.86011001	0.890704048	0.97939583	0.00320931	0.058235349	-0.009379729	0.003156232	0.166204485	0.329154848	0.067996256	0.121747333	0.488965677	0.312181737	0.988162815	0.960154343	Bacteria.Proteobacteria.Betaproteobacteria.Burkholderiales	UBP1
242200	ENSG00000153560	rs636859	0.736384096	0.918695909	0.692005342	0.772509664	-0.060396233	-0.039424483	-0.028538582	-0.053167154	0.178650529	0.384749223	0.071727255	0.183156105	0.403817026	0.388653773	0.998201428	0.99782309	Bacteria.Firmicutes.Bacilli.Bacillales.Staphylococcaceae.Staphylococcus	UBP1
242201	ENSG00000153560	rs636859	0.987474351	0.957032906	0.85801881	0.564906893	0.002318737	-0.013634899	-0.011372873	0.063566167	0.147139094	0.252113518	0.063324224	0.109884234	0.387728876	0.22359313	0.997528932	0.993985312	Bacteria.Bacteroidetes.Bacteroidia.Bacteroidales.Rikenellaceae.Alistipes	UBP1
242202	ENSG00000153560	rs636859	0.982623445	0.954377526	0.995508446	0.860166531	-0.009864478	-0.033477887	-0.000459811	0.019735615	0.451201345	0.582950935	0.081372104	0.1115942	0.931061981	0.765339677	0.999578372	0.995399427	Bacteria.Bacteroidetes	UBP1
242203	ENSG00000153560	rs636859	0.982562005	0.954366296	0.995571187	0.860151166	-0.00989937	-0.033486283	-0.000453391	0.019738059	0.451201686	0.582953477	0.081372703	0.111595628	0.92957135	0.764635656	0.999565093	0.995383189	Bacteria.Bacteroidetes.Bacteroidia.Bacteroidales	UBP1
242204	ENSG00000153560	rs636859	0.777631826	0.611405011	0.692964192	0.638102415	-0.045070052	0.153349282	-0.028377454	0.069697963	0.158941139	0.30039082	0.071557302	0.147497373	0.426581076	0.214928185	0.899549427	0.99827201	Bacteria.Firmicutes.Clostridia.Clostridiales.Ruminococcaceae..Eubacterium..coprostanoligenes.group	UBP1
242205	ENSG00000153560	rs636859	0.855654134	0.74240662	0.800798296	0.826417256	-0.028131884	0.077255132	0.02042033	-0.026316005	0.154044019	0.234070148	0.080606647	0.119525068	0.364436211	0.203993154	0.997851323	0.979095753	Bacteria.Firmicutes.Clostridia.Clostridiales.Lachnospiraceae.Fusicatenibacter	UBP1
242206	ENSG00000153560	rs636859	0.884237305	0.672628169	0.514571649	0.719982226	-0.019722088	0.097772825	-0.03563206	-0.032004494	0.134931066	0.23035935	0.054377701	0.088896606	0.279036211	0.132999418	0.844857489	0.975960035	Bacteria.Proteobacteria.Gammaproteobacteria.Pasteurellales.Pasteurellaceae.Haemophilus	UBP1
242207	ENSG00000153560	rs636859	0.877026806	0.920493698	0.908756965	0.778325532	-0.026654752	0.025614671	0.010781317	0.042767617	0.171588921	0.25564964	0.093712067	0.151306525	0.509156009	0.275058844	0.965047569	0.979665691	Bacteria.Actinobacteria	UBP1
242208	ENSG00000153560	rs636859	0.783626018	0.635519262	0.63748193	0.301263994	-0.043954306	-0.133885639	0.024829612	0.097654527	0.159417542	0.281166469	0.052448288	0.093728206	0.431612279	0.221998644	0.998302481	0.99762474	Bacteria.Proteobacteria.Gammaproteobacteria.Enterobacteriales.Enterobacteriaceae.Escherichia.Shigella	UBP1
242209	ENSG00000153560	rs636859	0.858017894	0.935934384	0.776973746	0.928763698	-0.025967138	0.025546854	-0.020402157	-0.0167048	0.144584235	0.316613427	0.071730756	0.186141645	0.346431461	0.238202927	0.998173674	0.999631787	Bacteria.Firmicutes.Bacilli.Bacillales	UBP1
242210	ENSG00000153560	rs636859	0.627864712	0.850994289	0.497156322	0.983475239	-0.08092301	0.050863388	0.052694374	-0.002699719	0.16616289	0.269706133	0.077179952	0.129851398	0.412629098	0.331761086	0.998793879	0.999029572	Bacteria.Firmicutes.Clostridia.Clostridiales.Lachnospiraceae.Blautia	UBP1
242211	ENSG00000153560	rs636859	0.787782396	0.912978498	0.439227068	0.752738762	0.040175094	0.025848789	0.058591889	-0.037051465	0.148638306	0.235627064	0.075290727	0.117123477	0.329808236	0.218976597	0.813975033	0.994491973	Bacteria.Firmicutes.Clostridia.Clostridiales.Peptostreptococcaceae.Intestinibacter	UBP1
242212	ENSG00000153560	rs636859	0.605251711	0.718754163	0.414400137	0.818449751	-0.084009154	0.09687206	-0.048995939	0.023658668	0.161757218	0.267846734	0.059652437	0.102659927	0.337257317	0.231983716	0.937318069	0.997412515	Bacteria.Proteobacteria.Gammaproteobacteria.Enterobacteriales.Enterobacteriaceae.Citrobacter	UBP1
242213	ENSG00000153560	rs636859	0.43011515	0.571855933	0.302490815	0.575439642	-0.151451709	0.178923343	-0.089117348	0.076674582	0.190776023	0.314918494	0.085753383	0.136224018	0.320910065	0.273211049	0.963485106	0.971945944	Bacteria.Firmicutes.Bacilli.Lactobacillales.Carnobacteriaceae.Granulicatella	UBP1
242214	ENSG00000153560	rs636859	0.540905174	0.712270775	0.407902959	0.83361589	0.146784192	0.230192737	-0.067855356	-0.038260108	0.23881294	0.621471153	0.081468422	0.181414358	0.663309552	0.477042353	0.996108676	0.998901623	Bacteria.Firmicutes.Clostridia.Clostridiales.Lachnospiraceae..Ruminococcus..gnavus.group	UBP1
242215	ENSG00000153560	rs636859	0.914647596	0.860574095	0.944758024	0.613962255	-0.019484522	-0.055060869	-0.005046706	-0.066222935	0.181100316	0.312259118	0.072556863	0.130660663	0.49915137	0.259905476	0.999170056	0.997803387	Bacteria.Actinobacteria.Actinobacteria.Micrococcales	UBP1
242216	ENSG00000153560	rs636859	0.937641008	0.853325165	0.903002669	0.719738637	0.030912412	-0.086994781	-0.009073826	0.033678984	0.39361885	0.468713753	0.074169816	0.09346275	0.86783367	0.731425998	0.99911693	0.98634337	Bacteria.Bacteroidetes.Bacteroidia.Bacteroidales.Bacteroidaceae.Bacteroides	UBP1
242217	ENSG00000153560	rs636859	0.585081638	0.744727366	0.395003998	0.356592532	0.105645385	-0.086784302	0.05596913	-0.086329078	0.192547286	0.265421979	0.065371854	0.092988776	0.388509843	0.306531878	0.999614985	0.99936283	Bacteria.Firmicutes.Clostridia.Clostridiales.Lachnospiraceae.Tyzzerella.4	UBP1
242218	ENSG00000153560	rs636859	0.078777061	0.533950953	0.001911266	0.148156456	0.272994101	-0.187146707	0.322258291	-0.278668725	0.152896323	0.299306196	0.099664515	0.190450364	0.118709624	0.210005295	0.785365567	0.989731238	Bacteria.Actinobacteria.Coriobacteriia.Coriobacteriales.Coriobacteriaceae	UBP1
242219	ENSG00000153560	rs636859	0.990291951	0.885097953	0.879878471	0.756590253	-0.00184223	0.034067546	-0.00985146	0.03081876	0.150832845	0.234835699	0.064936138	0.099015544	0.436888958	0.228655504	0.955567321	0.930884031	Bacteria.Firmicutes.Clostridia.Clostridiales.Lachnospiraceae.Roseburia	UBP1
242220	ENSG00000153560	rs636859	0.455454312	0.842581677	0.367071735	0.936614174	-0.157095131	0.086992033	-0.065611945	0.013620374	0.209242908	0.436321676	0.072243149	0.170617626	0.511150868	0.461305055	0.999437234	0.999779617	Bacteria.Proteobacteria.Betaproteobacteria.Neisseriales.Neisseriaceae	UBP1
242221	ENSG00000153560	rs636859	0.661458173	0.646696021	0.145763725	0.312351561	-0.060304711	0.100926175	-0.072706254	0.12262147	0.137092268	0.219183129	0.049391618	0.120442355	0.27032495	0.12912139	0.656745684	0.8806471	Bacteria.Fusobacteria.Fusobacteriia.Fusobacteriales.Fusobacteriaceae.Fusobacterium	UBP1
242222	ENSG00000153560	rs636859	0.929557682	0.784467377	0.923188807	0.984133554	-0.012100536	0.061203757	0.00556717	-0.002089965	0.13636024	0.22286855	0.057519775	0.10469481	0.292673199	0.152498361	0.944194591	0.993737237	Bacteria.Bacteroidetes.Bacteroidia.Bacteroidales.Porphyromonadaceae.Parabacteroides	UBP1
242223	ENSG00000153560	rs636859	0.623141965	0.7559075	0.450764714	0.943920783	-0.079220578	0.079945956	-0.044677492	0.00820904	0.16045601	0.256110564	0.058891038	0.116257048	0.339866961	0.231330347	0.99830237	0.997282036	Bacteria.Firmicutes.Clostridia.Clostridiales.Clostridiaceae.1.Clostridium.sensu.stricto.1	UBP1
242224	ENSG00000153560	rs636859	0.904451243	0.761148518	0.818168321	0.504895181	0.02470807	-0.09954316	0.018203268	-0.09010682	0.205042075	0.326120834	0.078863324	0.134392735	0.653519168	0.341343686	0.999028109	0.997798285	Bacteria.Actinobacteria.Actinobacteria.Micrococcales.Micrococcaceae	UBP1
242225	ENSG00000153560	rs636859	0.8410786	0.565866505	0.767149009	0.303458557	-0.033324805	-0.17789352	0.015295085	0.101807298	0.165543197	0.308279077	0.051441578	0.098162184	0.52886075	0.214076742	0.99491143	0.965530807	Bacteria.Proteobacteria.Gammaproteobacteria.Enterobacteriales.Enterobacteriaceae	UBP1
242226	ENSG00000153560	rs636859	0.790976294	0.566312046	0.240517348	0.196532559	-0.03610239	0.13075997	0.08148155	-0.166476691	0.135662003	0.226860166	0.068797823	0.127599544	0.32023458	0.113014972	0.801417941	0.968856518	Bacteria.Firmicutes.Clostridia.Clostridiales.Lachnospiraceae..Eubacterium..hallii.group	UBP1
242227	ENSG00000153560	rs636859	0.720147889	0.916381029	0.042748771	0.088536419	0.048063832	0.022686059	-0.134978719	0.182481256	0.13358607	0.215245326	0.065330494	0.105559119	0.243537767	0.176598869	0.972085394	0.950708623	Bacteria.Proteobacteria.Deltaproteobacteria.Desulfovibrionales.Desulfovibrionaceae	UBP1
242228	ENSG00000153560	rs636859	0.485124356	0.30905001	0.349688406	0.110444199	0.147520292	-0.331507491	0.102725717	-0.245129583	0.210131685	0.323384628	0.109064422	0.151506773	0.42404154	0.160173128	0.999274386	0.998480911	Bacteria.Firmicutes.Clostridia.Clostridiales.Ruminococcaceae.Ruminococcaceae.UCG.013	UBP1
242229	ENSG00000153560	rs636859	0.448987798	0.820409037	0.255775797	0.984208974	-0.125433833	0.058536303	-0.089950114	-0.002371872	0.164689074	0.256822422	0.078464243	0.119384252	0.328868011	0.249013716	0.884530156	0.998538014	Bacteria.Firmicutes.Clostridia.Clostridiales.Ruminococcaceae.Ruminococcaceae.UCG.003	UBP1
242230	ENSG00000153560	rs636859	0.869384759	0.732760607	0.608314942	0.644962189	-0.022233449	0.075299461	-0.034233289	-0.053124538	0.134681998	0.219593544	0.066480086	0.114765809	0.316820376	0.16213408	0.999334555	0.984995763	Bacteria.Firmicutes.Erysipelotrichia.Erysipelotrichales.Erysipelotrichaceae.Erysipelotrichaceae.UCG.003	UBP1
242231	ENSG00000153560	rs636859	0.894427742	0.673471563	0.557034863	0.704762171	-0.018006067	0.097836856	-0.032751134	-0.033936429	0.135164234	0.231143137	0.055486344	0.089178241	0.289001277	0.129415744	0.838929951	0.924575477	Bacteria.Proteobacteria.Gammaproteobacteria.Pasteurellales.Pasteurellaceae	UBP1
242232	ENSG00000153560	rs636859	0.594915442	0.435328383	0.445102458	0.253714735	0.108566822	-0.300239961	0.058039098	-0.159359722	0.20318686	0.38252653	0.075551085	0.138403098	0.531780002	0.271487753	0.984987993	0.971423926	Bacteria.Proteobacteria.Deltaproteobacteria.Desulfovibrionales.Desulfovibrionaceae.Desulfovibrio	UBP1
242233	ENSG00000153560	rs636859	0.285767365	0.47797025	0.104365055	0.203251009	0.196798414	-0.259905907	0.168902867	-0.230555455	0.182868473	0.364201143	0.102567942	0.179407467	0.314782873	0.225321748	0.998330087	0.999834196	Bacteria.Actinobacteria.Coriobacteriia.Coriobacteriales.Coriobacteriaceae.Collinsella	UBP1
242234	ENSG00000153560	rs636859	0.363400458	0.944141649	0.001440262	0.279023401	0.119268458	0.01532299	-0.249258047	0.111844335	0.130314659	0.217864827	0.074932734	0.102468872	0.207881883	0.208086385	0.268691978	0.921307549	Bacteria.Firmicutes.Bacilli.Lactobacillales.Streptococcaceae.Streptococcus	UBP1
242235	ENSG00000153560	rs636859	0.790614982	0.460139661	0.643807605	0.300645368	0.048888829	-0.297632481	0.0436731	-0.17323673	0.183384909	0.400601276	0.094018723	0.166057135	0.52502485	0.205294572	0.998768023	0.95436788	Bacteria.Firmicutes.Clostridia.Clostridiales.Ruminococcaceae.Ruminococcaceae.NK4A214.group	UBP1
242236	ENSG00000153560	rs636859	0.820582333	0.681722296	0.669548882	0.817010922	0.039249867	0.137872164	0.029582494	0.030497246	0.172374314	0.334694418	0.069007638	0.13127445	0.514826215	0.285867089	0.999814869	0.943934285	Bacteria.Actinobacteria.Actinobacteria.Corynebacteriales.Corynebacteriaceae	UBP1
242237	ENSG00000153560	rs636859	0.653209906	0.402029834	0.493465846	0.285907176	0.092561365	-0.438404098	0.049790949	-0.199703397	0.205072245	0.519781983	0.072303704	0.185622159	0.470079754	0.316287995	0.661410642	0.749599896	Bacteria.Firmicutes.Erysipelotrichia.Erysipelotrichales.Erysipelotrichaceae.Holdemanella	UBP1
242238	ENSG00000153560	rs636859	0.624192863	0.550236214	0.40639793	0.243823356	0.086896656	-0.178621429	0.056427456	-0.139297223	0.176538076	0.297459438	0.067529714	0.11845102	0.400931781	0.219686495	0.879411572	0.926870238	Bacteria.Firmicutes.Clostridia.Clostridiales.Lachnospiraceae.Lachnospiraceae.UCG.010	UBP1
242239	ENSG00000153560	rs636859	0.944487138	0.893680996	0.53485007	0.868141296	0.00971326	0.030077468	0.036357205	-0.014629125	0.138965695	0.224183959	0.058274989	0.087774344	0.3193891	0.214463471	0.973523722	0.998441752	Bacteria.Proteobacteria.Betaproteobacteria.Burkholderiales.Alcaligenaceae.Parasutterella	UBP1
242240	ENSG00000153560	rs636859	0.428747784	0.733523509	0.125504278	0.229023709	0.127226238	-0.080796908	0.108993063	-0.139672073	0.159783942	0.236327578	0.070238777	0.115038572	0.224418391	0.202401742	0.998970432	0.998994847	Bacteria.Firmicutes.Erysipelotrichia.Erysipelotrichales.Erysipelotrichaceae.Erysipelatoclostridium	UBP1
242241	ENSG00000153560	rs636859	0.925285227	0.894054123	0.128107924	0.357639987	0.012551905	0.030331173	0.077714507	-0.088182665	0.133336025	0.226876027	0.05043255	0.09519384	0.291605152	0.21847821	0.99994518	0.999865593	Bacteria.Bacteroidetes.Bacteroidia.Bacteroidales.Prevotellaceae	UBP1
242242	ENSG00000153560	rs636859	0.736073027	0.732682438	0.554432538	0.733654664	-0.05122254	0.108011076	-0.04682947	0.048678138	0.151329335	0.314893578	0.078815504	0.142454469	0.382229809	0.214442118	0.914565013	0.900249593	Bacteria.Firmicutes.Clostridia.Clostridiales.Ruminococcaceae.Ruminococcaceae.UCG.005	UBP1
242243	ENSG00000153714	rs1543587	0.026185641	0.032899107	0.916459772	0.622787684	0.487036018	-0.37838251	0.009580984	0.037133261	0.214118387	0.173641788	0.090990387	0.075134196	0.034602034	0.0149902	0.761356836	0.980281636	Bacteria.Firmicutes.Negativicutes.Selenomonadales.Acidaminococcaceae	LURAP1L
242244	ENSG00000153714	rs1543587	0.017526438	0.002804523	0.377711829	0.034214028	0.507126302	-0.53256884	-0.093483157	0.213574011	0.208119487	0.17153106	0.105261898	0.098765815	0.030415997	0.002302479	0.639334647	0.955303348	Bacteria.Firmicutes.Bacilli.Lactobacillales.Streptococcaceae	LURAP1L
242245	ENSG00000153714	rs1543587	0.024127189	0.004768017	0.647348453	0.149449399	0.504128977	-0.53288453	-0.052797404	0.154196524	0.218402901	0.182417059	0.114889018	0.105723716	0.046300182	0.004400325	0.651469305	0.910444892	Bacteria.Firmicutes.Bacilli.Lactobacillales	LURAP1L
242246	ENSG00000153714	rs1543587	0.005107949	0.002105067	0.150736444	0.044511268	0.685957718	-0.732631343	0.142187812	-0.186579148	0.236789761	0.228852602	0.097803221	0.091089467	0.027802073	0.004248316	0.974916192	0.944015052	Bacteria.Firmicutes.Clostridia.Clostridiales.Ruminococcaceae.Ruminococcus.1	LURAP1L
242247	ENSG00000153714	rs1543587	0.000807008	0.000895171	0.005951132	0.003936706	0.910880896	-0.669114654	0.275754996	-0.221760749	0.259344127	0.192307034	0.097012889	0.074209668	0.00308894	0.000779199	0.328418626	0.62297575	Bacteria.Fusobacteria.Fusobacteriia.Fusobacteriales	LURAP1L
242248	ENSG00000153714	rs1543587	0.151185342	0.073256703	0.326835634	0.199539726	1.414796645	-1.326957994	-0.160972484	0.160201491	0.974247967	0.729001174	0.162952948	0.123626287	0.987348183	0.494595322	0.996576058	0.758720757	Bacteria.Firmicutes.Clostridia.Clostridiales	LURAP1L
242249	ENSG00000153714	rs1543587	0.018014067	0.014449968	0.281815185	0.345590151	0.679877051	-0.549450281	0.101223276	-0.07266388	0.280263442	0.218710773	0.093282813	0.076490213	0.041380521	0.015500722	0.809733992	0.76929949	Bacteria.Firmicutes.Clostridia.Clostridiales.Lachnospiraceae.Tyzzerella	LURAP1L
242250	ENSG00000153714	rs1543587	0.051862463	0.024128202	0.993404761	0.684068384	0.483329591	-0.45025916	-0.000748232	0.028981756	0.244091778	0.195066428	0.090177057	0.070908596	0.07921446	0.021304462	0.953565883	0.933192521	Bacteria.Proteobacteria.Betaproteobacteria.Burkholderiales.Alcaligenaceae	LURAP1L
242251	ENSG00000153714	rs1543587	0.295004389	0.062742189	0.547349427	0.768242531	0.336477164	-0.488114022	-0.088955251	-0.034365814	0.318757456	0.257850556	0.147068755	0.116143605	0.423087613	0.082508183	0.983107482	0.998920199	Bacteria.Firmicutes.Clostridia.Clostridiales.Lachnospiraceae..Eubacterium..ventriosum.group	LURAP1L
242252	ENSG00000153714	rs1543587	0.011346044	0.003792359	0.182412	0.086139529	0.653246322	-0.635723944	-0.135719305	0.156046773	0.250781194	0.211818493	0.100715832	0.089571075	0.041832372	0.00775474	0.797946944	0.711796465	Bacteria.Firmicutes.Negativicutes.Selenomonadales.Veillonellaceae	LURAP1L
242253	ENSG00000153714	rs1543587	0.019058787	0.009136241	0.455885272	0.187355204	0.633199759	-0.670222709	0.076750779	-0.122949653	0.263454806	0.249517149	0.10232645	0.092286203	0.068467119	0.017654128	0.851370487	0.83148223	Bacteria.Firmicutes.Clostridia.Clostridiales.Ruminococcaceae.Ruminococcaceae.UCG.014	LURAP1L
242254	ENSG00000153714	rs1543587	0.000145594	9.38E-05	0.00127149	0.001578084	1.066913403	-0.891517624	-0.357880917	0.310901656	0.264578812	0.214295204	0.106293701	0.094311009	0.001536991	0.000313508	0.745678513	0.516273728	Bacteria.Firmicutes.Clostridia.Clostridiales.Lachnospiraceae.Lachnoclostridium	LURAP1L
242255	ENSG00000153714	rs1543587	0.035133318	0.026577484	0.671307274	0.953137968	0.46943534	-0.395795743	-0.036533186	0.004272264	0.218229974	0.174476679	0.085706849	0.072422977	0.03422243	0.010868889	0.95477287	0.987050155	Bacteria.Firmicutes.Negativicutes.Selenomonadales.Veillonellaceae.Dialister	LURAP1L
242256	ENSG00000153714	rs1543587	0.02496377	0.031229338	0.642049964	0.469225072	0.560061676	-0.543479191	0.034301796	-0.056605828	0.244111701	0.246909321	0.073454043	0.077761671	0.057988823	0.025973256	0.998735039	0.999709092	Bacteria.Bacteroidetes.Bacteroidia.Bacteroidales.Prevotellaceae.Prevotella.9	LURAP1L
242257	ENSG00000153714	rs1543587	0.299002501	0.341618129	0.937061406	0.996487162	0.518281247	-0.410452242	-0.007494346	0.00035143	0.495101936	0.42849985	0.094547561	0.079519698	0.799849681	0.540338326	0.99911693	0.999039851	Bacteria.Bacteroidetes.Bacteroidia.Bacteroidales.Bacteroidaceae.Bacteroides	LURAP1L
242258	ENSG00000153714	rs1543587	0.130974504	0.064974344	0.435807571	0.654879261	0.380711399	-0.368422036	-0.084187182	0.038661104	0.248948438	0.196308818	0.107372852	0.086098688	0.146799261	0.036649046	0.837041813	0.932490779	Bacteria.Firmicutes.Clostridia.Clostridiales.Ruminococcaceae.Ruminococcus.2	LURAP1L
242259	ENSG00000153714	rs1543587	0.051751394	0.027355036	0.555537979	0.529640092	0.606198584	-0.497510086	-0.083256678	0.065286135	0.305993857	0.220475908	0.140516728	0.103318469	0.085049761	0.017112415	0.999513786	0.966818112	Bacteria.Firmicutes.Erysipelotrichia.Erysipelotrichales.Erysipelotrichaceae	LURAP1L
242260	ENSG00000153714	rs1543587	0.027312883	0.019127699	0.77900102	0.786351462	0.483448865	-0.412442031	0.026818375	0.020833466	0.214183821	0.171707143	0.095178038	0.076549641	0.03016454	0.008116266	0.897477591	0.981983734	Bacteria.Proteobacteria.Gammaproteobacteria.Pasteurellales.Pasteurellaceae.Haemophilus	LURAP1L
242261	ENSG00000153714	rs1543587	0.052821279	0.024504531	0.165107049	0.456420524	0.430414687	-0.430124245	-0.219910813	0.087057333	0.218280546	0.186856205	0.156669253	0.11620605	0.073567007	0.016154669	0.713006143	0.810912878	Bacteria.Firmicutes.Clostridia.Clostridiales.Ruminococcaceae.Butyricicoccus	LURAP1L
242262	ENSG00000153714	rs1543587	0.040932889	0.035287787	0.598802195	0.533499465	0.45775195	-0.383257086	0.094345955	-0.093342559	0.219535895	0.17832327	0.178456326	0.149118849	0.03360027	0.012295596	0.960658327	0.956901174	Bacteria.Firmicutes.Clostridia.Clostridiales.Ruminococcaceae.Ruminiclostridium.5	LURAP1L
242263	ENSG00000153714	rs1543587	0.963055165	0.843066774	0.534373725	0.533678099	0.034596845	-0.105515248	0.117880031	-0.078134636	0.744078929	0.530885695	0.188722706	0.124878185	0.852431423	0.741072265	0.914905722	0.99665811	Bacteria.Proteobacteria	LURAP1L
242264	ENSG00000153714	rs1543587	0.445762945	0.291394718	0.117350109	0.139101777	0.210095345	-0.223356684	-0.225831141	0.159508484	0.273885877	0.210004482	0.142323472	0.106535989	0.328220752	0.105543557	0.696504714	0.961152204	Bacteria.Bacteroidetes.Bacteroidia.Bacteroidales.Porphyromonadaceae.Odoribacter	LURAP1L
242265	ENSG00000153714	rs1543587	0.079314159	0.03278374	0.805958898	0.817724276	0.449370247	-0.443448849	0.023154431	0.017148904	0.252141727	0.20336201	0.093882688	0.074111136	0.124539259	0.030574516	0.974210375	0.952058043	Bacteria.Proteobacteria.Betaproteobacteria.Burkholderiales	LURAP1L
242266	ENSG00000153714	rs1543587	0.021657317	0.015786601	0.457018583	0.506095022	0.559633687	-0.466403291	-0.104518787	0.078522408	0.23792384	0.188233374	0.139700237	0.117446506	0.028644034	0.007637358	0.997048205	0.999513539	Bacteria.Firmicutes.Clostridia.Clostridiales.Lachnospiraceae.Dorea	LURAP1L
242267	ENSG00000153714	rs1543587	0.027027459	0.019637059	0.921088336	0.789110214	0.489964311	-0.430042196	0.010271976	-0.022786432	0.216652305	0.179819963	0.103295581	0.084848454	0.041746469	0.009713095	0.861666276	0.924689794	Bacteria.Firmicutes.Clostridia.Clostridiales.Lachnospiraceae.Lachnospira	LURAP1L
242268	ENSG00000153714	rs1543587	0.036652236	0.032500784	0.551504465	0.532715719	0.464292469	-0.389595188	-0.076255964	0.061773348	0.217676504	0.178364594	0.127395606	0.098496395	0.044674824	0.01131032	0.826781148	0.997649073	Bacteria.Firmicutes.Clostridia.Clostridiales.Ruminococcaceaencultured	LURAP1L
242269	ENSG00000153714	rs1543587	0.081423323	0.071869711	0.862653635	0.79189402	0.458026105	-0.380649695	-0.017144264	0.020669072	0.258839225	0.208082977	0.098715479	0.078019014	0.102159971	0.040855966	0.999305535	0.994727898	Bacteria.Proteobacteria.Gammaproteobacteria.Pseudomonadales.Pseudomonadaceae.Pseudomonas	LURAP1L
242270	ENSG00000153714	rs1543587	0.0175507	0.019745356	0.186920889	0.244378749	0.852997267	-0.676703569	0.191029849	-0.133375881	0.350139959	0.283220662	0.143244261	0.113550856	0.069961453	0.032908426	0.998201428	0.99782309	Bacteria.Firmicutes.Bacilli.Bacillales.Staphylococcaceae.Staphylococcus	LURAP1L
242271	ENSG00000153714	rs1543587	0.030060694	0.048842777	0.755642678	0.876076409	0.478893673	-0.366534169	0.029332334	0.011790331	0.215993128	0.182623139	0.093862224	0.075312906	0.043989101	0.022251047	0.847369666	0.995623715	Bacteria.Firmicutes.Negativicutes.Selenomonadales.Acidaminococcaceae.Phascolarctobacterium	LURAP1L
242272	ENSG00000153714	rs1543587	0.030736426	0.016328497	0.25215398	0.204897124	0.833360729	-0.70788564	0.14740675	-0.13021306	0.377457001	0.287223944	0.127597428	0.101699657	0.191281205	0.052036213	0.998986731	0.998377846	Bacteria.Firmicutes.Clostridia.Clostridiales.Family.XI.Anaerococcus	LURAP1L
242273	ENSG00000153714	rs1543587	0.050282105	0.027847265	0.536419915	0.520610957	0.616144718	-0.50498702	-0.088394691	0.068720524	0.308993262	0.224526486	0.142230912	0.106401991	0.092268637	0.021070252	0.993501001	0.939673573	Bacteria.Firmicutes.Erysipelotrichia.Erysipelotrichales	LURAP1L
242274	ENSG00000153714	rs1543587	0.122033762	0.159402043	0.691433385	0.352819369	0.397020407	-0.298489218	-0.034657747	0.067112305	0.253457871	0.209738111	0.086936427	0.071721252	0.089971819	0.050955414	0.99894297	0.998882343	Bacteria.Verrucomicrobia.Verrucomicrobiae.Verrucomicrobiales.Verrucomicrobiaceae.Akkermansia	LURAP1L
242275	ENSG00000153714	rs1543587	0.158907726	0.07621414	0.624374404	0.737689882	0.394172725	-0.363722713	-0.049556949	0.025282266	0.276638467	0.201915653	0.100732071	0.075171265	0.14971222	0.045127235	0.998115183	0.993952758	Bacteria.Firmicutes.Clostridia.Clostridiales.Clostridiaceae.1	LURAP1L
242276	ENSG00000153714	rs1543587	0.057660187	0.021942202	0.426239619	0.204147832	0.759804196	-0.735534382	-0.114441645	0.149040659	0.393283406	0.313410778	0.142946025	0.116209583	0.194076483	0.046141496	0.995261573	0.962978444	Bacteria.Firmicutes.Clostridia.Clostridiales.Lachnospiraceae.Lachnospiraceae.UCG.008	LURAP1L
242277	ENSG00000153714	rs1543587	0.00232174	0.002548146	0.029623375	0.070078186	0.796119842	-0.628891414	0.271464637	-0.190483373	0.251256143	0.20045945	0.122099032	0.103452773	0.00937624	0.003108341	0.998173674	0.986722564	Bacteria.Firmicutes.Bacilli.Bacillales	LURAP1L
242278	ENSG00000153714	rs1543587	0.066804137	0.073232491	0.70804826	0.489284512	0.443290875	-0.351283509	0.04647503	-0.072706496	0.237847244	0.192970673	0.123570688	0.104562801	0.083690371	0.035642464	0.728349436	0.92878409	Bacteria.Actinobacteria.Actinobacteria	LURAP1L
242279	ENSG00000153714	rs1543587	0.103222559	0.177137928	0.974865068	0.708521962	0.488282593	-0.338332781	-0.005445844	0.056095668	0.29551612	0.248007772	0.172190449	0.149404949	0.191761593	0.118153304	0.96925173	0.996667742	Bacteria.Firmicutes.Clostridia.Clostridiales.Family.XIII.Family.XIII.AD3011.group	LURAP1L
242280	ENSG00000153714	rs1543587	0.005846031	0.013936837	0.097187106	0.265987288	0.730722856	-0.531314441	0.216950339	-0.11707913	0.25649833	0.210320896	0.128941111	0.104361696	0.033787239	0.017072978	0.999550585	0.918048302	Bacteria.Firmicutes.Clostridia.Clostridiales.Lachnospiraceae.Lachnospiraceae.ND3007.group	LURAP1L
242281	ENSG00000153714	rs1543587	0.020720236	0.019759858	0.275798655	0.236035126	0.760579667	-0.682202713	0.142034527	-0.134795226	0.320921649	0.285557323	0.12925004	0.11271948	0.072689234	0.028101484	0.988161388	0.950695192	Bacteria.Firmicutes.Bacilli.Lactobacillales.Carnobacteriaceae	LURAP1L
242282	ENSG00000153714	rs1543587	0.371424577	0.316539998	0.997547232	0.914082669	0.483171219	-0.458931889	0.000299735	0.008739373	0.536893212	0.45472511	0.09713483	0.080692542	0.896748936	0.559449186	0.999578372	0.995399427	Bacteria.Bacteroidetes	LURAP1L
242283	ENSG00000153714	rs1543587	0.270153447	0.238701805	0.465038075	0.504396913	0.331538769	-0.305612042	0.073790094	-0.048600662	0.2981345	0.257033836	0.100416109	0.072402033	0.348486112	0.16393622	0.830712668	0.995251343	Bacteria.Proteobacteria.Gammaproteobacteria	LURAP1L
242284	ENSG00000153714	rs1543587	0.01574175	0.003876799	0.184265281	0.068274216	0.778443417	-0.701297556	0.161630872	-0.168890264	0.31402716	0.234263487	0.120459945	0.091117365	0.08224826	0.009937914	0.997152221	0.990360691	Bacteria.Firmicutes.Clostridia.Clostridiales.Family.XI	LURAP1L
242285	ENSG00000153714	rs1543587	0.045963314	0.02704887	0.770172754	0.574569602	0.518530631	-0.440153838	0.027753392	-0.038344514	0.254918206	0.194655366	0.094607476	0.067969607	0.054745206	0.012301045	0.785478776	0.855869479	Bacteria.Proteobacteria.Betaproteobacteria.Burkholderiales.Alcaligenaceae.Sutterella	LURAP1L
242286	ENSG00000153714	rs1543587	0.016965674	0.012202981	0.312608044	0.330847149	0.54495854	-0.458974531	-0.099498376	0.07638298	0.222474426	0.178091743	0.097782403	0.077971417	0.023302998	0.005531621	0.996546716	0.994860843	Bacteria.Firmicutes.Clostridia.Clostridiales.Ruminococcaceae.Ruminococcaceae.UCG.002	LURAP1L
242287	ENSG00000153714	rs1543587	0.042011917	0.145223043	0.700001928	0.751570035	0.55103298	-0.344385981	0.035058899	0.026544413	0.265722733	0.23363303	0.090591678	0.083501196	0.143916013	0.130224521	0.996423631	0.972476884	Bacteria.Bacteroidetes.Bacteroidia.Bacteroidales.Prevotellaceae.Prevotella.7	LURAP1L
242288	ENSG00000153714	rs1543587	0.036554737	0.017910194	0.621700306	0.17527678	0.449865518	-0.409600362	0.055545707	-0.131770367	0.210799429	0.168688905	0.112038215	0.096170821	0.04300182	0.008137303	0.779266376	0.942815443	Bacteria.Actinobacteria.Actinobacteria.Bifidobacteriales.Bifidobacteriaceae	LURAP1L
242289	ENSG00000153714	rs1543587	0.442624523	0.108123276	0.964194377	0.43275115	0.412014226	-0.686443883	0.008722262	0.126807268	0.533408785	0.421445718	0.193563637	0.160653695	0.749812177	0.250184113	0.99967607	0.999141757	Bacteria.Firmicutes.Negativicutes.Selenomonadales	LURAP1L
242290	ENSG00000153714	rs1543587	0.138359234	0.059640509	0.435619705	0.921958061	0.394591841	-0.462908992	-0.111136174	0.011136224	0.263045031	0.241545851	0.14168549	0.113238684	0.225385998	0.055327801	0.999274386	0.999563655	Bacteria.Firmicutes.Clostridia.Clostridiales.Ruminococcaceae.Ruminococcaceae.UCG.013	LURAP1L
242291	ENSG00000153714	rs1543587	0.18233495	0.070299462	0.308529389	0.150686274	1.885344512	-1.781470951	-0.23333857	0.231819728	1.398843988	0.968311546	0.227374366	0.159436213	0.999415694	0.645675442	0.990344402	0.886748267	Bacteria.Firmicutes	LURAP1L
242292	ENSG00000153714	rs1543587	0.025438127	0.042264586	0.223473671	0.402072609	0.85766943	-0.614816332	0.169041985	-0.089052891	0.375093622	0.296856829	0.137555736	0.105592804	0.160045921	0.071884924	0.996483139	0.869987637	Bacteria.Bacteroidetes.Bacteroidia.Bacteroidales.Porphyromonadaceae.Butyricimonas	LURAP1L
242293	ENSG00000153714	rs1543587	0.230483062	0.476021045	0.689752544	0.310295093	0.397513655	-0.193340697	-0.06398051	0.136689394	0.328444048	0.269724169	0.159572559	0.13368642	0.367940401	0.306246066	0.949973883	0.964984596	Bacteria.Firmicutes.Clostridia.Clostridiales.Ruminococcaceae.Anaerotruncus	LURAP1L
242294	ENSG00000153714	rs1543587	0.038914347	0.026138421	0.396366565	0.404822075	0.457575796	-0.394757821	-0.092093592	0.086417925	0.217160505	0.173492776	0.107877535	0.103072563	0.042111105	0.012604783	0.601882463	0.928378173	Bacteria.Firmicutes.Negativicutes.Selenomonadales.Veillonellaceae.Veillonella	LURAP1L
242295	ENSG00000153714	rs1543587	0.026944957	0.034640626	0.75073114	0.924141128	0.497886177	-0.387913716	-0.031753518	-0.00718496	0.220031965	0.179827736	0.099539652	0.07516959	0.044202304	0.017659089	0.997528932	0.997707395	Bacteria.Bacteroidetes.Bacteroidia.Bacteroidales.Rikenellaceae.Alistipes	LURAP1L
242296	ENSG00000153714	rs1543587	0.012684491	0.014444202	0.21863702	0.209750401	0.579780665	-0.526080865	0.131286332	-0.112568508	0.226264782	0.209395597	0.105706762	0.088874596	0.031494463	0.008547611	0.898088617	0.878764997	Bacteria.Firmicutes.Clostridia.Clostridiales.Lachnospiraceae..Eubacterium..eligens.group	LURAP1L
242297	ENSG00000153714	rs1543587	0.054334307	0.06899582	0.940127361	0.644483494	0.465965744	-0.361102755	-0.008908188	0.043284099	0.237853513	0.1953386	0.118151304	0.093371915	0.067607315	0.020571144	0.999417824	0.997023453	Bacteria.Firmicutes.Clostridia.Clostridiales.Christensenellaceae.Christensenellaceae.R.7.group	LURAP1L
242298	ENSG00000153714	rs1543587	0.097786387	0.073924904	0.800839591	0.952475215	0.442308216	-0.411183998	-0.030735115	0.006340213	0.263359804	0.22643286	0.121348654	0.10597803	0.184814848	0.083867349	0.966546108	0.982230897	Bacteria.Firmicutes.Clostridia.Clostridiales.Ruminococcaceae.Ruminiclostridium.6	LURAP1L
242299	ENSG00000153714	rs1543587	0.064200695	0.012414437	0.241850262	0.059005855	1.233748446	-1.370277241	-0.150668775	0.201316113	0.655436828	0.533052132	0.127579782	0.104777647	0.594806631	0.172791143	0.956359196	0.847824142	Bacteria.Firmicutes.Clostridia.Clostridiales.Ruminococcaceae	LURAP1L
242300	ENSG00000153714	rs1543587	0.03178235	0.018177361	0.200513613	0.165212116	1.000621809	-0.829566984	-0.188398288	0.156682078	0.456130061	0.342474625	0.145704606	0.111651885	0.246389646	0.07339608	0.996108676	0.945965891	Bacteria.Firmicutes.Clostridia.Clostridiales.Lachnospiraceae..Ruminococcus..gnavus.group	LURAP1L
242301	ENSG00000153714	rs1543587	0.05100502	0.066132374	0.968935011	0.660235423	0.469048302	-0.362517081	-0.00472139	0.041801573	0.235984469	0.194015593	0.120776223	0.09466331	0.064143964	0.020257062	0.999989953	0.995249858	Bacteria.Firmicutes.Clostridia.Clostridiales.Christensenellaceae	LURAP1L
242302	ENSG00000153714	rs1543587	0.115765369	0.041083824	0.580877757	0.931871744	0.405172036	-0.43548393	0.052415436	0.00663508	0.254222128	0.209017307	0.094468988	0.077316669	0.186049963	0.034501079	0.958166	0.939795253	Bacteria.Proteobacteria.Betaproteobacteria	LURAP1L
242303	ENSG00000153714	rs1543587	0.000802942	0.000886668	0.005956043	0.003923867	0.91362049	-0.670890643	0.275935734	-0.221924954	0.260006036	0.192649682	0.097086577	0.074236414	0.00309382	0.000799081	0.323029494	0.656443425	Bacteria.Fusobacteria.Fusobacteriia.Fusobacteriales.Fusobacteriaceae.Fusobacterium	LURAP1L
242304	ENSG00000153714	rs1543587	0.079054101	0.02229368	0.591215781	0.243257496	0.678478671	-0.743613269	0.115741046	-0.205100609	0.38035687	0.317724568	0.214451827	0.174195348	0.166707005	0.031769486	0.998330087	0.999834196	Bacteria.Actinobacteria.Coriobacteriia.Coriobacteriales.Coriobacteriaceae.Collinsella	LURAP1L
242305	ENSG00000153714	rs1543587	0.004703318	0.005634167	0.062795981	0.143006571	0.978527628	-0.718189809	-0.270958333	0.16192224	0.334418623	0.250936638	0.143166213	0.109233501	0.027271863	0.010728726	0.998793879	0.998019463	Bacteria.Firmicutes.Clostridia.Clostridiales.Lachnospiraceae.Blautia	LURAP1L
242306	ENSG00000153714	rs1543587	0.023674313	0.017677154	0.807762874	0.616864457	0.512293365	-0.454110163	-0.024620376	0.045736338	0.221198086	0.186621407	0.100782756	0.090985491	0.032910935	0.00835046	0.935823817	0.953661219	Bacteria.Proteobacteria.Deltaproteobacteria	LURAP1L
242307	ENSG00000153714	rs1543587	0.012527639	0.020560246	0.171652687	0.256421245	0.789814234	-0.643661083	0.150142713	-0.111497512	0.307661009	0.271232014	0.108647081	0.097393642	0.083541	0.040845422	0.984987993	0.971423926	Bacteria.Proteobacteria.Deltaproteobacteria.Desulfovibrionales.Desulfovibrionaceae.Desulfovibrio	LURAP1L
242308	ENSG00000153714	rs1543587	0.024714511	0.014029825	0.635767576	0.395905381	0.494323741	-0.442542898	0.034958517	-0.056126558	0.215072777	0.175358961	0.073468678	0.06568159	0.029520584	0.008750216	0.99994518	0.999865593	Bacteria.Bacteroidetes.Bacteroidia.Bacteroidales.Prevotellaceae	LURAP1L
242309	ENSG00000153714	rs1543587	0.080851562	0.125273737	0.616313509	0.561335415	0.423920752	-0.34296962	0.046388151	-0.038801861	0.239105078	0.220883869	0.092137749	0.066462699	0.14296813	0.072512636	0.975466101	0.965530807	Bacteria.Proteobacteria.Gammaproteobacteria.Enterobacteriales.Enterobacteriaceae	LURAP1L
242310	ENSG00000153714	rs1543587	0.001979201	0.000570288	0.027077453	0.009701056	1.115871578	-1.002396282	0.280484096	-0.269512011	0.34634587	0.27683008	0.124066407	0.10117802	0.024793279	0.003708506	0.429932509	0.551787033	Bacteria.Firmicutes.Erysipelotrichia.Erysipelotrichales.Erysipelotrichaceae.Faecalitalea	LURAP1L
242311	ENSG00000153714	rs1543587	0.092683153	0.093674269	0.789347362	0.64313891	0.442661041	-0.356088843	-0.030828021	0.042640587	0.259451118	0.209356432	0.114924861	0.09161082	0.123083099	0.054350013	0.91483025	0.99827201	Bacteria.Firmicutes.Clostridia.Clostridiales.Ruminococcaceae..Eubacterium..coprostanoligenes.group	LURAP1L
242312	ENSG00000153714	rs1543587	0.066482995	0.133504513	0.53637745	0.963123014	0.633084535	-0.417285203	0.079991942	-0.004685055	0.339269981	0.274685919	0.12869707	0.100947614	0.186885411	0.110532946	0.999469974	0.998228282	Bacteria.Bacteroidetes.Bacteroidia.Bacteroidales.Porphyromonadaceae.Barnesiella	LURAP1L
242313	ENSG00000153714	rs1543587	0.03657025	0.017919312	0.621066543	0.17527441	0.449847775	-0.409582457	0.055650269	-0.131776366	0.210809137	0.168695534	0.112044987	0.096174664	0.043119798	0.00814	0.779544948	0.941813422	Bacteria.Actinobacteria.Actinobacteria.Bifidobacteriales.Bifidobacteriaceae.Bifidobacterium	LURAP1L
242314	ENSG00000153714	rs1543587	0.023385737	0.01675129	0.344441958	0.399878108	0.499818701	-0.424081041	0.116416309	-0.085529448	0.2153467	0.172774311	0.122253247	0.100940954	0.031591243	0.006607256	0.984441985	0.961019315	Bacteria.Firmicutes.Clostridia.Clostridiales.Ruminococcaceae.Flavonifractor	LURAP1L
242315	ENSG00000153714	rs1543587	0.097343329	0.042103458	0.871310369	0.717857699	0.450520731	-0.427844734	0.020320183	0.036207395	0.267887796	0.206412984	0.12495094	0.099779202	0.107991004	0.024492716	0.997851323	0.977487446	Bacteria.Firmicutes.Clostridia.Clostridiales.Lachnospiraceae.Fusicatenibacter	LURAP1L
242316	ENSG00000153714	rs1543587	0.132088581	0.153945311	0.81871233	0.660726384	0.441023942	-0.341544065	0.037380992	-0.061780827	0.289235283	0.236804368	0.162443171	0.140124399	0.183999298	0.078007927	0.956907709	0.978088518	Bacteria.Actinobacteria	LURAP1L
242317	ENSG00000153714	rs1543587	0.014751791	0.011172288	0.143326369	0.090597004	1.031369816	-1.008381741	0.203533302	-0.22074773	0.411855192	0.386251686	0.137416148	0.128536662	0.075613859	0.038651107	0.447999578	0.640369382	Bacteria.Firmicutes.Erysipelotrichia.Erysipelotrichales.Erysipelotrichaceae.Holdemanella	LURAP1L
242318	ENSG00000153714	rs1543587	0.027468572	0.021739161	0.750777983	0.741342521	0.492143806	-0.413274842	-0.026282091	0.023323998	0.218264075	0.175814485	0.082404075	0.070366125	0.033045854	0.011481574	0.992331903	0.991974206	Bacteria.Proteobacteria.Betaproteobacteria.Burkholderiales.Alcaligenaceae.Parasutterella	LURAP1L
242319	ENSG00000153714	rs1543587	0.532758664	0.424401938	0.217937397	0.145265312	0.197081798	-0.187262538	-0.134187681	0.113301186	0.314276105	0.232973484	0.107876856	0.076872251	0.313698224	0.157303207	0.925613467	0.997412515	Bacteria.Proteobacteria.Gammaproteobacteria.Enterobacteriales.Enterobacteriaceae.Citrobacter	LURAP1L
242320	ENSG00000153714	rs1543587	0.013402511	0.006409199	0.426543799	0.126433042	0.569463207	-0.508686684	-0.078500318	0.118460303	0.224085668	0.180654652	0.098117482	0.076530634	0.020193609	0.004822243	0.996033175	0.929840174	Bacteria.Firmicutes.Clostridia.Clostridiales.Lachnospiraceae.Lachnospiraceae.NK4A136.group	LURAP1L
242321	ENSG00000153714	rs1543587	0.205381694	0.141908756	0.825676971	0.851509315	0.427405211	-0.37501399	-0.02553632	0.016926655	0.334175802	0.252279923	0.11548309	0.090069664	0.288303655	0.125249601	0.999586829	0.996426659	Bacteria.Firmicutes.Negativicutes.Selenomonadales.Veillonellaceae.Megasphaera	LURAP1L
242322	ENSG00000153714	rs1543587	0.066400038	0.061284851	0.720184741	0.569747786	0.4450946	-0.364000384	-0.037491763	0.046071193	0.238451488	0.191187129	0.10421696	0.080645053	0.074749306	0.028011836	0.999550314	0.996901429	Bacteria.Proteobacteria.Gammaproteobacteria.Pseudomonadales	LURAP1L
242323	ENSG00000153714	rs1543587	0.014190271	0.008152176	0.326248037	0.205523897	0.58734355	-0.523904703	-0.090572984	0.09416239	0.233142765	0.192033156	0.091575198	0.073646243	0.026350804	0.007698213	0.857201678	0.994448463	Bacteria.Bacteroidetes.Bacteroidia.Bacteroidales.Porphyromonadaceae	LURAP1L
242324	ENSG00000153714	rs1543587	0.371397243	0.316551278	0.997593293	0.914099456	0.483199621	-0.458921276	0.000294108	0.008737663	0.536893903	0.454725275	0.097135363	0.080692584	0.895032652	0.558894011	0.999565093	0.995383189	Bacteria.Bacteroidetes.Bacteroidia.Bacteroidales	LURAP1L
242325	ENSG00000153714	rs1543587	0.008541665	0.001205934	0.106441032	0.021698145	0.817595785	-0.844169947	0.402011631	-0.514087949	0.301584621	0.249458176	0.245614556	0.218631178	0.0317254	0.002882072	0.840360975	0.989731238	Bacteria.Actinobacteria.Coriobacteriia.Coriobacteriales.Coriobacteriaceae	LURAP1L
242326	ENSG00000153714	rs1543587	0.027031899	0.016957736	0.52152518	0.39086458	0.488506882	-0.426572892	-0.064570716	0.068719814	0.216014361	0.174131449	0.100196982	0.079561721	0.031841454	0.007237339	0.998880039	0.950358135	Bacteria.Proteobacteria.Deltaproteobacteria.Desulfovibrionales.Desulfovibrionaceae.Bilophila	LURAP1L
242327	ENSG00000153714	rs1543587	0.119655479	0.158406506	0.712279296	0.355061257	0.399088649	-0.299012412	-0.032164742	0.066754435	0.253122955	0.209596762	0.086840618	0.071674067	0.087602315	0.051490374	0.998409995	0.996467843	Bacteria.Verrucomicrobia	LURAP1L
242328	ENSG00000153714	rs1543587	0.026931679	0.034630043	0.750393667	0.92434888	0.497958982	-0.387942169	-0.031784268	-0.007163751	0.220044285	0.179830048	0.099496602	0.075154156	0.04421075	0.017485464	0.997466038	0.996556542	Bacteria.Bacteroidetes.Bacteroidia.Bacteroidales.Rikenellaceae	LURAP1L
242329	ENSG00000153714	rs1543587	0.237449361	0.150298274	0.58783331	0.88859665	0.363473914	-0.380047582	-0.063848321	0.015381327	0.304875014	0.261128985	0.117229244	0.109380442	0.329917142	0.115619936	0.99946547	0.972078348	Bacteria.Firmicutes.Erysipelotrichia.Erysipelotrichales.Erysipelotrichaceae..Clostridium..innocuum.group	LURAP1L
242330	ENSG00000153714	rs1543587	0.137985652	0.180814696	0.374772774	0.273836976	0.369990742	-0.280244296	-0.125710507	0.125372032	0.246407698	0.207196678	0.140675723	0.113617768	0.144749253	0.074200049	0.911591624	0.852708935	Bacteria.Firmicutes.Clostridia.Clostridiales.Ruminococcaceae.Ruminococcaceae.UCG.005	LURAP1L
242331	ENSG00000153714	rs1543587	0.025268289	0.005198492	0.376467848	0.036140196	0.475921461	-0.484508271	-0.094082869	0.211134386	0.207889249	0.167610672	0.10565968	0.09870736	0.038544887	0.003927931	0.624179732	0.921307549	Bacteria.Firmicutes.Bacilli.Lactobacillales.Streptococcaceae.Streptococcus	LURAP1L
242332	ENSG00000153714	rs1543587	0.093208092	0.167385892	0.42870788	0.29861825	0.394706648	-0.290979839	0.072482374	-0.070588272	0.231724158	0.208434857	0.091022998	0.067377281	0.130355118	0.082060673	0.998302481	0.99762474	Bacteria.Proteobacteria.Gammaproteobacteria.Enterobacteriales.Enterobacteriaceae.Escherichia.Shigella	LURAP1L
242333	ENSG00000153714	rs1543587	0.048192155	0.00999696	0.990276024	0.356964707	0.47935902	-0.552487316	0.001545054	0.109142498	0.2381266	0.208288703	0.126294347	0.117653707	0.090091953	0.012230946	0.841608515	0.982679299	Bacteria.Firmicutes.Bacilli	LURAP1L
242334	ENSG00000153714	rs1543587	0.229095701	0.205355439	0.937332392	0.93672565	0.459113675	-0.391067359	-0.011247554	0.009273473	0.378200443	0.305746352	0.142512364	0.116370635	0.247838983	0.097213817	0.999170056	0.997803387	Bacteria.Actinobacteria.Actinobacteria.Micrococcales	LURAP1L
242335	ENSG00000153714	rs1543587	0.032774958	0.030029911	0.399801227	0.33202262	0.700993234	-0.634046325	0.104725415	-0.107012049	0.321453005	0.285915449	0.123575562	0.109505236	0.090853699	0.039109364	0.963485106	0.971945944	Bacteria.Firmicutes.Bacilli.Lactobacillales.Carnobacteriaceae.Granulicatella	LURAP1L
242336	ENSG00000153714	rs1543587	0.125885015	0.09665177	0.877195716	0.779423521	0.455305414	-0.375342844	0.016971039	-0.023282582	0.29371483	0.222714405	0.109401895	0.082792142	0.155134905	0.054250646	0.998997514	0.969189617	Bacteria.Firmicutes.Clostridia.Clostridiales.Ruminococcaceae.Subdoligranulum	LURAP1L
242337	ENSG00000153714	rs1543587	0.082616164	0.121364578	0.939743149	0.992749208	0.493124667	-0.403434918	0.009918487	0.001023934	0.279788402	0.257082529	0.130710699	0.112247221	0.161513089	0.093118755	0.948231143	0.950246095	Bacteria.Firmicutes.Clostridia.Clostridiales.Lachnospiraceae..Eubacterium..xylanophilum.group	LURAP1L
242338	ENSG00000153714	rs1543587	0.021584912	0.014407353	0.766579357	0.528027187	0.514385994	-0.459854918	-0.029758895	0.056875321	0.218561423	0.182963662	0.099835649	0.089655299	0.027181984	0.00692443	0.972085394	0.957248517	Bacteria.Proteobacteria.Deltaproteobacteria.Desulfovibrionales.Desulfovibrionaceae	LURAP1L
242339	ENSG00000153714	rs1543587	0.676240154	0.319961895	0.082101129	0.240705782	0.121455762	-0.220455899	-0.251186116	0.132064018	0.289550737	0.21999696	0.142272844	0.111551588	0.447949544	0.150511035	0.950146129	0.992258538	Bacteria.Firmicutes.Clostridia.Clostridiales.Ruminococcaceae.Ruminiclostridium.9	LURAP1L
242340	ENSG00000153714	rs1543587	0.022208062	0.0158727	0.50114446	0.490271046	0.513971839	-0.438008021	-0.059080761	0.047550983	0.219459153	0.176925326	0.087344689	0.068541561	0.027746789	0.007201755	0.934169653	0.990835033	Bacteria.Bacteroidetes.Bacteroidia.Bacteroidales.Porphyromonadaceae.Parabacteroides	LURAP1L
242341	ENSG00000153714	rs1543587	0.118377149	0.061199401	0.310721378	0.198018376	1.246215822	-1.188350787	-0.153938919	0.159198409	0.787631196	0.623956577	0.150690733	0.122431442	0.713215565	0.340426698	0.876277026	0.72590114	Bacteria.Firmicutes.Clostridia.Clostridiales.Lachnospiraceae	LURAP1L
242342	ENSG00000153714	rs1543587	0.038677765	0.025764457	0.892257516	0.921154032	0.474888603	-0.405834296	0.015855438	-0.010277372	0.225094678	0.177896148	0.116608345	0.103436247	0.038624179	0.012099026	0.99795231	0.961528557	Bacteria.Firmicutes.Clostridia.Clostridiales.Lachnospiraceae.Coprococcus.1	LURAP1L
242343	ENSG00000153714	rs1543587	0.025175497	0.013178403	0.758095713	0.307356611	0.486250109	-0.435047461	0.033948964	-0.090333591	0.212260731	0.170757131	0.109773768	0.087809805	0.033866537	0.007114328	0.999334555	0.984995763	Bacteria.Firmicutes.Erysipelotrichia.Erysipelotrichales.Erysipelotrichaceae.Erysipelotrichaceae.UCG.003	LURAP1L
242344	ENSG00000153714	rs1543587	0.104533739	0.052727712	0.800795043	0.932785151	0.443640735	-0.423513585	-0.03269721	-0.008494881	0.269538994	0.214693443	0.129065912	0.100336912	0.147429888	0.034763204	0.966670468	0.998264076	Bacteria.Firmicutes.Clostridia.Clostridiales.Ruminococcaceae.Ruminococcaceae.UCG.003	LURAP1L
242345	ENSG00000153714	rs1543587	0.022180341	0.003143515	0.642420563	0.080419899	0.485340629	-0.51694745	0.049494649	-0.150090811	0.207189235	0.168612176	0.106106396	0.084532767	0.035816768	0.00296379	0.83087061	0.956405468	Bacteria.Firmicutes.Clostridia.Clostridiales.Peptostreptococcaceae.Intestinibacter	LURAP1L
242346	ENSG00000153714	rs1543587	0.036537745	0.034429551	0.793904065	0.586198312	0.513493684	-0.404379217	-0.029918766	-0.045562074	0.24059198	0.187234286	0.114061415	0.083288843	0.04735244	0.012978304	0.907465165	0.984056941	Bacteria.Firmicutes.Clostridia.Clostridiales.Lachnospiraceae..Eubacterium..hallii.group	LURAP1L
242347	ENSG00000153714	rs1543587	0.000673207	0.000964496	0.006777889	0.01629762	1.596224785	-1.20438844	0.405637741	-0.292073578	0.447215319	0.348525079	0.145099566	0.1184729	0.018402897	0.007007495	0.999437234	0.98110946	Bacteria.Proteobacteria.Betaproteobacteria.Neisseriales.Neisseriaceae	LURAP1L
242348	ENSG00000153714	rs1543587	0.031867485	0.00868581	0.602072034	0.076643087	0.447994297	-0.443029852	0.058391373	-0.158624705	0.20432197	0.163792992	0.111445658	0.088189896	0.041861163	0.004411411	0.72118025	0.858887419	Bacteria.Firmicutes.Clostridia.Clostridiales.Peptostreptococcaceae	LURAP1L
242349	ENSG00000153714	rs1543587	0.250726849	0.115515763	0.299216375	0.600739098	0.313231595	-0.36888453	-0.146762055	0.059095288	0.270314634	0.231292185	0.140260929	0.112375614	0.306223876	0.082483945	0.998768023	0.993344858	Bacteria.Firmicutes.Clostridia.Clostridiales.Ruminococcaceae.Ruminococcaceae.NK4A214.group	LURAP1L
242350	ENSG00000153714	rs1543587	0.063215521	0.078813967	0.712376829	0.969167915	0.562600339	-0.4218688	-0.045467993	-0.004041105	0.297747422	0.236306693	0.122801276	0.104155377	0.097622882	0.040568927	0.99786128	0.999462671	Bacteria.Firmicutes.Clostridia.Clostridiales.Lachnospiraceae.Anaerostipes	LURAP1L
242351	ENSG00000153714	rs1543587	0.005291721	0.001203881	0.078266049	0.022607829	0.872303294	-0.848690732	0.466037108	-0.528841686	0.302424577	0.250753345	0.260557451	0.226508261	0.021753922	0.002755293	0.699341421	0.994989321	Bacteria.Actinobacteria.Coriobacteriia.Coriobacteriales	LURAP1L
242352	ENSG00000153714	rs1543587	0.067525476	0.027229969	0.824073388	0.640224622	0.466288802	-0.461970185	-0.022334708	-0.039095474	0.250864667	0.204553766	0.100068302	0.083261687	0.079875092	0.018044233	0.998970432	0.998994847	Bacteria.Firmicutes.Erysipelotrichia.Erysipelotrichales.Erysipelotrichaceae.Erysipelatoclostridium	LURAP1L
242353	ENSG00000153714	rs1543587	0.048719415	0.016897168	0.331752568	0.121183337	0.903145933	-0.982788898	-0.091924669	0.132460534	0.449732943	0.400954002	0.094013446	0.084366536	0.347394284	0.084370228	0.999785669	0.999420701	Bacteria.Firmicutes.Clostridia.Clostridiales.Ruminococcaceae.Faecalibacterium	LURAP1L
242354	ENSG00000153714	rs1543587	0.206793042	0.102820813	0.481077333	0.553399511	0.357050012	-0.337009668	-0.072385721	0.044895201	0.280047736	0.203720767	0.102155303	0.075362879	0.183272387	0.053085919	0.99830237	0.997282036	Bacteria.Firmicutes.Clostridia.Clostridiales.Clostridiaceae.1.Clostridium.sensu.stricto.1	LURAP1L
242355	ENSG00000153714	rs1543587	0.102875654	0.086515038	0.59720611	0.580597656	0.666257655	-0.564208045	0.078540007	-0.067005198	0.402815141	0.324252029	0.147911592	0.120674714	0.241059822	0.084809191	0.999028109	0.997798285	Bacteria.Actinobacteria.Actinobacteria.Micrococcales.Micrococcaceae	LURAP1L
242356	ENSG00000153714	rs1543587	0.127298942	0.041277064	0.612198538	0.732929935	0.412472743	-0.466053819	-0.040364709	-0.023462997	0.2670948	0.223910067	0.079245878	0.068469578	0.180121558	0.042032144	0.999614985	0.99936283	Bacteria.Firmicutes.Clostridia.Clostridiales.Lachnospiraceae.Tyzzerella.4	LURAP1L
242357	ENSG00000153714	rs1543587	0.03480399	0.026128092	0.537927782	0.571519328	0.583740578	-0.480628237	0.122087141	-0.092331275	0.270860867	0.211216965	0.197174787	0.162367436	0.079050879	0.024805216	0.852677964	0.994506574	Bacteria.Firmicutes.Clostridia.Clostridiales.Family.XIII	LURAP1L
242358	ENSG00000153714	rs1543587	0.007155147	0.005915384	0.132584896	0.256058721	0.723570215	-0.546251228	-0.160233726	0.093956126	0.260659747	0.19202982	0.105222776	0.08200799	0.02058347	0.005246019	0.786165614	0.846560533	Bacteria.Firmicutes.Clostridia.Clostridiales.Lachnospiraceae.Roseburia	LURAP1L
242359	ENSG00000153714	rs1543587	0.028012137	0.019133661	0.713181093	0.829121696	0.480595362	-0.411876869	0.035451947	0.016556911	0.213915054	0.171480726	0.09603091	0.076409804	0.031426591	0.007888049	0.864026681	0.937011022	Bacteria.Proteobacteria.Gammaproteobacteria.Pasteurellales.Pasteurellaceae	LURAP1L
242360	ENSG00000153714	rs1543587	0.157649312	0.095763453	0.857379655	0.768612111	0.535189694	-0.467485101	0.024880014	-0.031164469	0.374455496	0.276632837	0.137904397	0.105497547	0.229390547	0.075168338	0.999814869	0.942552604	Bacteria.Actinobacteria.Actinobacteria.Corynebacteriales.Corynebacteriaceae	LURAP1L
242361	ENSG00000153714	rs1543587	0.167743165	0.107601188	0.615503522	0.631997457	0.393466808	-0.348679778	-0.050757291	0.036683624	0.282088948	0.213750355	0.100584337	0.076240704	0.198994773	0.069927263	0.910279121	0.926870238	Bacteria.Firmicutes.Clostridia.Clostridiales.Lachnospiraceae.Lachnospiraceae.UCG.010	LURAP1L
242362	ENSG00000153714	rs1543587	0.282066566	0.107577695	0.85624406	0.661209988	0.430213632	-0.554223976	0.020151954	0.041064373	0.396674504	0.339731498	0.110805636	0.093279667	0.544977556	0.206960326	0.904980243	0.899689733	Bacteria.Firmicutes.Clostridia.Clostridiales.Lachnospiraceae..Eubacterium..rectale.group	LURAP1L
242363	ENSG00000153714	rs1543587	0.008073875	0.005040632	0.133912246	0.108320864	0.683699812	-0.562351248	-0.192607415	0.1574771	0.250279289	0.193807021	0.126922865	0.096739106	0.017092963	0.003979966	0.881561814	0.78602063	Bacteria.Firmicutes.Clostridia.Clostridiales.Lachnospiraceaencultured	LURAP1L
242364	ENSG00000153786	rs2270845	0.056232825	0.019308118	0.443768344	0.642831918	-0.340200858	0.56000902	-0.053221813	0.047053693	0.175053452	0.233506039	0.069076756	0.100998582	0.124623132	0.028880359	0.851370487	0.9161496	Bacteria.Firmicutes.Clostridia.Clostridiales.Ruminococcaceae.Ruminococcaceae.UCG.014	ZDHHC7
242365	ENSG00000153786	rs2270845	0.603331047	0.318438507	0.522873888	0.53812119	-0.119777531	0.317816506	0.054574292	-0.076154408	0.229403735	0.316150526	0.084960949	0.123050603	0.585750045	0.230602834	0.996483139	0.871021559	Bacteria.Bacteroidetes.Bacteroidia.Bacteroidales.Porphyromonadaceae.Butyricimonas	ZDHHC7
242366	ENSG00000153786	rs2270845	0.122478512	0.005691236	0.789506014	0.217437332	-0.223557395	0.773586534	-0.015245635	-0.128582503	0.14289219	0.270632658	0.056878631	0.103257113	0.158480167	0.008823135	0.972171005	0.810172159	Bacteria.Proteobacteria.Betaproteobacteria.Burkholderiales	ZDHHC7
242367	ENSG00000153786	rs2270845	0.966668652	0.107604015	0.436030396	0.390494532	0.014398962	0.924386131	-0.054827361	-0.108643721	0.34327653	0.566678927	0.069961274	0.125685665	0.93384103	0.372492445	0.956359196	0.930754062	Bacteria.Firmicutes.Clostridia.Clostridiales.Ruminococcaceae	ZDHHC7
242368	ENSG00000153786	rs2270845	0.076418878	0.06516549	0.66384653	0.966927176	-0.29196266	0.488781523	-0.035073114	0.0059843	0.162194692	0.260631137	0.080337484	0.143783782	0.142914057	0.04705417	0.999550585	0.98181652	Bacteria.Firmicutes.Clostridia.Clostridiales.Lachnospiraceae.Lachnospiraceae.ND3007.group	ZDHHC7
242369	ENSG00000153786	rs2270845	0.348308927	0.150491572	0.0985574	0.046532649	-0.128685064	0.290402252	0.094715563	-0.159860558	0.136232482	0.199630143	0.056527906	0.078801707	0.20285875	0.051776067	0.524864727	0.767853444	Bacteria.Firmicutes.Negativicutes.Selenomonadales.Acidaminococcaceae.Phascolarctobacterium	ZDHHC7
242370	ENSG00000153786	rs2270845	0.285461468	0.081927357	0.712938789	0.348962797	-0.193058878	0.39426556	0.023889458	-0.08114933	0.179278771	0.223183837	0.064653663	0.086026167	0.217607334	0.053732467	0.913331094	0.76929949	Bacteria.Firmicutes.Clostridia.Clostridiales.Lachnospiraceae.Tyzzerella	ZDHHC7
242371	ENSG00000153786	rs2270845	0.58085303	0.475037494	0.290015195	0.20706172	-0.099249382	0.202907809	0.087067184	-0.17155669	0.178866666	0.282438422	0.081626582	0.134638966	0.455080947	0.213129959	0.999274386	0.998480911	Bacteria.Firmicutes.Clostridia.Clostridiales.Ruminococcaceae.Ruminococcaceae.UCG.013	ZDHHC7
242372	ENSG00000153786	rs2270845	0.043106475	0.00646268	0.688650574	0.481927065	-0.255373235	0.508535025	0.033777993	0.093756511	0.123821488	0.180793251	0.083930101	0.1325728	0.034894341	0.003486164	0.965138341	0.956901174	Bacteria.Firmicutes.Clostridia.Clostridiales.Ruminococcaceae.Ruminiclostridium.5	ZDHHC7
242373	ENSG00000153786	rs2270845	0.12034605	0.030379868	0.602792913	0.214661304	-0.217072774	0.418275854	-0.040687341	0.132369317	0.137940621	0.18903108	0.077810512	0.105649951	0.119030622	0.01888565	0.708774861	0.880307361	Bacteria.Actinobacteria.Actinobacteria	ZDHHC7
242374	ENSG00000153786	rs2270845	0.004770004	0.000403152	0.038294808	0.014286432	-0.401166935	0.835010281	-0.108717355	0.218577452	0.137334391	0.223994607	0.051426452	0.086853197	0.01787675	0.00099815	0.995652601	0.859905076	Bacteria.Firmicutes.Clostridia.Clostridiales.Clostridiaceae.1	ZDHHC7
242375	ENSG00000153786	rs2270845	0.08871431	0.025114358	0.270018611	0.4423661	-0.21648107	0.442361819	0.056436159	-0.057042238	0.125298291	0.193018174	0.050735504	0.073806978	0.065494675	0.013470266	0.99994518	0.999865593	Bacteria.Bacteroidetes.Bacteroidia.Bacteroidales.Prevotellaceae	ZDHHC7
242376	ENSG00000153786	rs2270845	0.122083475	0.017156868	0.200503107	0.851621723	-0.197518274	0.440335341	-0.088584593	-0.020763508	0.126112788	0.180087548	0.068508469	0.110570931	0.083789478	0.008134163	0.997048205	0.999513539	Bacteria.Firmicutes.Clostridia.Clostridiales.Lachnospiraceae.Dorea	ZDHHC7
242377	ENSG00000153786	rs2270845	0.296440001	0.079138664	0.223538161	0.669797083	-0.15225562	0.429016085	-0.06695298	0.039111222	0.14467046	0.240576954	0.0544898	0.091308477	0.204933424	0.04504101	0.999507593	0.935584968	Bacteria.Firmicutes.Clostridia.Clostridiales.Lachnospiraceae.Lachnoclostridium	ZDHHC7
242378	ENSG00000153786	rs2270845	0.04948332	0.007712629	0.515433839	0.41267565	-0.256247495	0.505099874	0.041668047	0.075983969	0.128045575	0.183770435	0.063720169	0.092167594	0.048955589	0.005118539	0.641627275	0.929443012	Bacteria.Firmicutes.Negativicutes.Selenomonadales.Veillonellaceae.Veillonella	ZDHHC7
242379	ENSG00000153786	rs2270845	0.386976697	0.118795643	0.437506212	0.441087253	-0.149463341	0.365894905	0.065016499	-0.082926469	0.171623454	0.231520032	0.08323157	0.106997128	0.301589578	0.056124668	0.774272774	0.975162928	Bacteria.Bacteroidetes.Bacteroidia.Bacteroidales.Porphyromonadaceae.Odoribacter	ZDHHC7
242380	ENSG00000153786	rs2270845	0.072704278	0.008713118	0.936117318	0.497150458	-0.245475147	0.507737247	0.003983892	-0.049954907	0.134592584	0.187796629	0.049515832	0.073166532	0.072662808	0.005255329	0.822047073	0.841948458	Bacteria.Proteobacteria.Betaproteobacteria.Burkholderiales.Alcaligenaceae.Sutterella	ZDHHC7
242381	ENSG00000153786	rs2270845	0.12912184	0.022544253	0.625170847	0.9423308	-0.214459157	0.479302357	0.029895917	0.008419399	0.13954879	0.205189595	0.060908213	0.115943107	0.112080271	0.009148913	0.999417824	0.998577711	Bacteria.Firmicutes.Clostridia.Clostridiales.Christensenellaceae.Christensenellaceae.R.7.group	ZDHHC7
242382	ENSG00000153786	rs2270845	0.031053334	0.003204482	0.204902426	0.07278524	-0.270084615	0.55575508	-0.063638337	0.144268579	0.122570143	0.181659751	0.049703723	0.079124551	0.038684301	0.002077162	0.688968791	0.834246709	Bacteria.Fusobacteria.Fusobacteriia.Fusobacteriales	ZDHHC7
242383	ENSG00000153786	rs2270845	0.036347518	0.011832486	0.417881787	0.63036805	-0.298710239	0.541263149	-0.067924429	0.075012919	0.139810513	0.209069257	0.083320947	0.155157934	0.058175582	0.00933714	0.784746837	0.827373168	Bacteria.Firmicutes.Clostridia.Clostridiales.Ruminococcaceae.Butyricicoccus	ZDHHC7
242384	ENSG00000153786	rs2270845	0.434862149	0.051831523	0.908071505	0.352309451	-0.213441003	0.891240868	-0.011459968	-0.145891962	0.27166141	0.450034531	0.098864866	0.155744995	0.747854833	0.184563821	0.99967607	0.999141757	Bacteria.Firmicutes.Negativicutes.Selenomonadales	ZDHHC7
242385	ENSG00000153786	rs2270845	0.074933	0.006272929	0.630565368	0.385956611	-0.232021813	0.596309868	-0.033101458	-0.114200012	0.128226925	0.211192347	0.068507187	0.130848852	0.07404269	0.004251422	0.715900328	0.955303348	Bacteria.Firmicutes.Bacilli.Lactobacillales.Streptococcaceae	ZDHHC7
242386	ENSG00000153786	rs2270845	0.036538841	0.007480479	0.423910977	0.667984251	-0.275273428	0.506396066	0.050030598	-0.045201561	0.128977204	0.183496018	0.062176871	0.104913511	0.04735244	0.004191258	0.869206576	0.990179166	Bacteria.Firmicutes.Clostridia.Clostridiales.Lachnospiraceae..Eubacterium..hallii.group	ZDHHC7
242387	ENSG00000153786	rs2270845	0.641274195	0.328695458	0.430582584	0.542996844	0.370272525	1.181007879	-0.103018398	-0.122695408	0.791056568	1.200177245	0.129899296	0.200660382	0.999415694	0.790758825	0.990344402	0.947305322	Bacteria.Firmicutes	ZDHHC7
242388	ENSG00000153786	rs2270845	0.62298013	0.030732823	0.355539238	0.369548604	-0.100960421	0.777338994	0.089063715	0.144286647	0.204393243	0.352075014	0.095723158	0.159698148	0.576588372	0.062162448	0.923478391	0.970011889	Bacteria.Firmicutes.Clostridia.Clostridiales.Ruminococcaceae.Anaerotruncus	ZDHHC7
242389	ENSG00000153786	rs2270845	0.451174099	0.00580479	0.493952813	0.150821912	-0.138501255	0.810518686	-0.05112238	-0.181587939	0.182729462	0.28425545	0.074321154	0.124930971	0.490964729	0.020095084	0.995261573	0.962978444	Bacteria.Firmicutes.Clostridia.Clostridiales.Lachnospiraceae.Lachnospiraceae.UCG.008	ZDHHC7
242390	ENSG00000153786	rs2270845	0.368139964	0.588336901	0.719304473	0.181693301	-0.183393133	0.163864242	-0.020526328	0.121874981	0.202381711	0.301271492	0.056870656	0.090291487	0.409036454	0.291634418	0.889570275	0.995251343	Bacteria.Proteobacteria.Gammaproteobacteria	ZDHHC7
242391	ENSG00000153786	rs2270845	0.260643148	0.144562346	0.95878353	0.667624732	-0.232906716	0.406283928	0.004057209	-0.04823423	0.205274845	0.275164818	0.078208492	0.111823396	0.335418112	0.110475036	0.997152221	0.990360691	Bacteria.Firmicutes.Clostridia.Clostridiales.Family.XI	ZDHHC7
242392	ENSG00000153786	rs2270845	0.756181871	0.496901601	0.507473942	0.822870203	0.219805685	0.658646857	-0.078906927	-0.038202132	0.704976678	0.964128409	0.118406536	0.16997812	0.987348183	0.734389934	0.996576058	0.872377933	Bacteria.Firmicutes.Clostridia.Clostridiales	ZDHHC7
242393	ENSG00000153786	rs2270845	0.305427643	0.126381265	0.593634099	0.91696225	-0.179507793	0.47249778	0.040299393	-0.013021424	0.173792576	0.305212197	0.075159655	0.124415286	0.327327093	0.118467399	0.966546108	0.981631726	Bacteria.Firmicutes.Clostridia.Clostridiales.Ruminococcaceae.Ruminiclostridium.6	ZDHHC7
242394	ENSG00000153786	rs2270845	0.658283702	0.171527669	0.297647165	0.791730784	-0.086556693	0.412706856	0.071690364	-0.029474906	0.194818644	0.298556787	0.068290709	0.111168868	0.514298558	0.144245984	0.996423631	0.975421204	Bacteria.Bacteroidetes.Bacteroidia.Bacteroidales.Prevotellaceae.Prevotella.7	ZDHHC7
242395	ENSG00000153786	rs2270845	0.131820395	0.060975233	0.512087714	0.614660344	-0.394944196	0.643593957	-0.057021565	0.06300527	0.258832148	0.337625448	0.086506684	0.124557844	0.359156161	0.108381277	0.998986731	0.998377846	Bacteria.Firmicutes.Clostridia.Clostridiales.Family.XI.Anaerococcus	ZDHHC7
242396	ENSG00000153786	rs2270845	0.244659178	0.027798507	0.269950186	0.633577708	-0.165665831	0.434466153	-0.077703788	0.050110751	0.141125955	0.193109056	0.069844804	0.104632587	0.179322094	0.018166325	0.997851323	0.977487446	Bacteria.Firmicutes.Clostridia.Clostridiales.Lachnospiraceae.Fusicatenibacter	ZDHHC7
242397	ENSG00000153786	rs2270845	0.221020912	0.051098022	0.710396017	0.618600872	-0.205534544	0.426112585	-0.034780959	0.061744733	0.166356162	0.214471385	0.093264189	0.123441087	0.245771291	0.037737701	0.947972896	0.973493341	Bacteria.Actinobacteria	ZDHHC7
242398	ENSG00000153786	rs2270845	0.063499626	0.00343968	0.48501573	0.10398888	-0.331355848	0.656715488	0.055092991	-0.170476944	0.175558496	0.216381391	0.078456272	0.103409137	0.104621328	0.005014877	0.993501001	0.807713345	Bacteria.Firmicutes.Erysipelotrichia.Erysipelotrichales	ZDHHC7
242399	ENSG00000153786	rs2270845	0.197345411	0.340253663	0.775228045	0.46546727	-0.299314783	0.306505246	-0.022650226	-0.083926034	0.229838196	0.319073052	0.078998854	0.114319784	0.268735577	0.285356248	0.745095926	0.811839193	Bacteria.Firmicutes.Erysipelotrichia.Erysipelotrichales.Erysipelotrichaceae.Holdemanella	ZDHHC7
242400	ENSG00000153786	rs2270845	0.034855161	0.003167468	0.365087478	0.150719477	-0.321985848	0.648050453	-0.062550606	0.16787588	0.149447863	0.211553185	0.068586122	0.115467764	0.068155599	0.004149742	0.911591624	0.832850534	Bacteria.Firmicutes.Clostridia.Clostridiales.Ruminococcaceae.Ruminococcaceae.UCG.005	ZDHHC7
242401	ENSG00000153786	rs2270845	0.250555532	0.0378915	0.335228302	0.991670852	-0.172393745	0.522853079	-0.072955164	0.000954002	0.148719147	0.246790302	0.075155166	0.091040703	0.235505662	0.030854615	0.68685363	0.992983965	Bacteria.Firmicutes.Bacilli	ZDHHC7
242402	ENSG00000153786	rs2270845	0.007757548	0.000597278	0.080666707	0.02330396	-0.392649378	0.82510268	-0.095810324	0.206473425	0.142968193	0.228775436	0.054006437	0.088904323	0.026625532	0.001338881	0.99830237	0.899800453	Bacteria.Firmicutes.Clostridia.Clostridiales.Clostridiaceae.1.Clostridium.sensu.stricto.1	ZDHHC7
242403	ENSG00000153786	rs2270845	0.46973786	0.011517516	0.188323062	0.327399992	-0.109938939	0.526982565	0.084550289	0.098625451	0.151202592	0.202750981	0.063604724	0.099956252	0.305339655	0.011059652	0.784523155	0.924960833	Bacteria.Firmicutes.Clostridia.Clostridiales.Ruminococcaceae.Ruminococcus.2	ZDHHC7
242404	ENSG00000153786	rs2270845	0.057371458	0.046163039	0.483354189	0.761634745	-0.323685058	0.535991556	0.045523037	-0.029657239	0.167344011	0.263751616	0.064581067	0.097366862	0.108611759	0.044860628	0.91319125	0.91465847	Bacteria.Firmicutes.Negativicutes.Selenomonadales.Veillonellaceae	ZDHHC7
242405	ENSG00000153786	rs2270845	0.124779659	0.026820748	0.843388501	0.976745329	-0.267591735	0.493540949	0.013481061	0.002477552	0.172108449	0.217927397	0.067969347	0.084672963	0.142368562	0.019297745	0.99786128	0.999462671	Bacteria.Firmicutes.Clostridia.Clostridiales.Lachnospiraceae.Anaerostipes	ZDHHC7
242406	ENSG00000153786	rs2270845	0.980796487	0.59436346	0.475768298	0.845428461	0.009052204	0.359831811	-0.048385243	0.023937995	0.374650062	0.672428557	0.067462082	0.122305585	0.92957135	0.678274198	0.998912436	0.995383189	Bacteria.Bacteroidetes.Bacteroidia.Bacteroidales	ZDHHC7
242407	ENSG00000153786	rs2270845	0.599617895	0.080996332	0.089711806	0.579489795	-0.08088947	0.386444338	0.158659301	-0.088430606	0.153346065	0.218073549	0.092124449	0.158795183	0.378816419	0.055080007	0.840360975	0.989731238	Bacteria.Actinobacteria.Coriobacteriia.Coriobacteriales.Coriobacteriaceae	ZDHHC7
242408	ENSG00000153786	rs2270845	0.052421966	0.008239311	0.988485428	0.668033607	-0.243988861	0.500643041	0.000815165	0.038589004	0.123521704	0.183770299	0.05627005	0.089579851	0.047269593	0.004212604	0.997501135	0.99835739	Bacteria.Firmicutes.Clostridia.Clostridiales.Ruminococcaceae.Ruminococcaceae.UCG.002	ZDHHC7
242409	ENSG00000153786	rs2270845	0.145923598	0.042059531	0.635965465	0.836595592	-0.21078121	0.535782697	0.022719245	0.019057879	0.143247963	0.258430466	0.047774708	0.092037557	0.153897197	0.032077552	0.998735039	0.999709092	Bacteria.Bacteroidetes.Bacteroidia.Bacteroidales.Prevotellaceae.Prevotella.9	ZDHHC7
242410	ENSG00000153786	rs2270845	0.100262079	0.047856713	0.557238257	0.229318066	-0.214033557	0.391855592	0.033514226	-0.094271902	0.128397805	0.194357536	0.056808536	0.077695124	0.079393408	0.019707582	0.710605324	0.909367454	Bacteria.Firmicutes.Negativicutes.Selenomonadales.Acidaminococcaceae	ZDHHC7
242411	ENSG00000153786	rs2270845	0.055229963	0.003799869	0.597078374	0.278838547	-0.237113018	0.547543033	0.033884492	0.115233636	0.121495951	0.18247897	0.063791183	0.105533108	0.056462099	0.002520343	0.768135444	0.950702349	Bacteria.Actinobacteria.Actinobacteria.Bifidobacteriales.Bifidobacteriaceae	ZDHHC7
242412	ENSG00000153786	rs2270845	0.088654653	0.007001832	0.924797413	0.210963363	-0.226782042	0.507409392	0.004554434	0.097182312	0.131235351	0.182272737	0.048065932	0.076933736	0.074486823	0.005168465	0.99894297	0.998882343	Bacteria.Verrucomicrobia.Verrucomicrobiae.Verrucomicrobiales.Verrucomicrobiaceae.Akkermansia	ZDHHC7
242413	ENSG00000153786	rs2270845	0.183858183	0.320688579	0.595554816	0.077922853	-0.195998818	0.228327944	-0.025048704	0.149812337	0.145936279	0.228197616	0.046961259	0.083660039	0.187257832	0.132282259	0.998302481	0.99762474	Bacteria.Proteobacteria.Gammaproteobacteria.Enterobacteriales.Enterobacteriaceae.Escherichia.Shigella	ZDHHC7
242414	ENSG00000153786	rs2270845	0.06570594	0.008377081	0.744257873	0.522831019	-0.232433189	0.490247623	-0.020286275	-0.058911188	0.124194922	0.180358901	0.061925634	0.091703117	0.061287743	0.004802428	0.92639876	0.944128781	Bacteria.Proteobacteria.Deltaproteobacteria	ZDHHC7
242415	ENSG00000153786	rs2270845	0.293544086	0.042310564	0.983625265	0.513886095	-0.252408957	0.608233618	-0.001734336	0.069605484	0.238388284	0.293746038	0.084182679	0.10605066	0.334118845	0.058968169	0.999586829	0.996426659	Bacteria.Firmicutes.Negativicutes.Selenomonadales.Veillonellaceae.Megasphaera	ZDHHC7
242416	ENSG00000153786	rs2270845	0.192410134	0.075001792	0.861870797	0.876827998	-0.224659274	0.456845606	0.013246686	-0.018796488	0.170590731	0.252536994	0.075836768	0.120804744	0.224268192	0.066857867	0.988161388	0.958055178	Bacteria.Firmicutes.Bacilli.Lactobacillales.Carnobacteriaceae	ZDHHC7
242417	ENSG00000153786	rs2270845	0.049324886	0.008867523	0.608465341	0.713953449	-0.274859678	0.504210592	-0.032565741	0.027904788	0.137247488	0.186941828	0.063268344	0.075801193	0.063015177	0.006904872	0.999550314	0.996901429	Bacteria.Proteobacteria.Gammaproteobacteria.Pseudomonadales	ZDHHC7
242418	ENSG00000153786	rs2270845	0.088061178	0.067351733	0.913804867	0.220153203	-0.242766454	0.374386631	0.007522422	-0.1343563	0.140217766	0.201290124	0.06923142	0.108539114	0.101542873	0.025905723	0.968656053	0.878764997	Bacteria.Firmicutes.Clostridia.Clostridiales.Lachnospiraceae..Eubacterium..eligens.group	ZDHHC7
242419	ENSG00000153786	rs2270845	0.073841146	0.012235733	0.952909819	0.836253544	-0.239910536	0.501426957	-0.003534081	-0.018008206	0.132075869	0.194641361	0.059618779	0.08678397	0.08066638	0.008141066	0.997528932	0.997707395	Bacteria.Bacteroidetes.Bacteroidia.Bacteroidales.Rikenellaceae.Alistipes	ZDHHC7
242420	ENSG00000153786	rs2270845	0.064382751	0.009914611	0.760373564	0.550076365	-0.233808863	0.478842231	-0.018979349	-0.05425083	0.124299558	0.180313949	0.061972117	0.09030796	0.053522333	0.005299081	0.972085394	0.957248517	Bacteria.Proteobacteria.Deltaproteobacteria.Desulfovibrionales.Desulfovibrionaceae	ZDHHC7
242421	ENSG00000153786	rs2270845	0.088873861	0.007011705	0.908122124	0.215115053	-0.225878508	0.506787029	0.005558221	0.096260854	0.130804321	0.182082647	0.04797718	0.076907102	0.073392546	0.005243325	0.998409995	0.996467843	Bacteria.Verrucomicrobia	ZDHHC7
242422	ENSG00000153786	rs2270845	0.049088682	0.010425322	0.756390003	0.783356242	-0.25083656	0.486276166	0.017453407	-0.023815106	0.12511763	0.184421111	0.056027256	0.086264462	0.043848036	0.005102024	0.892533036	0.981983734	Bacteria.Proteobacteria.Gammaproteobacteria.Pasteurellales.Pasteurellaceae.Haemophilus	ZDHHC7
242423	ENSG00000153786	rs2270845	0.229013243	0.005623753	0.477875082	0.248045686	-0.18024557	0.781199999	-0.042810179	-0.119806234	0.148452882	0.272889529	0.059976061	0.102801345	0.261496503	0.008617664	0.952041951	0.867116963	Bacteria.Proteobacteria.Betaproteobacteria	ZDHHC7
242424	ENSG00000153786	rs2270845	0.13139846	0.022961073	0.588913859	0.967099881	-0.211949568	0.476604083	0.033540847	0.004816019	0.138749697	0.204686704	0.061762018	0.116321462	0.111944243	0.009358902	0.999989953	0.998685317	Bacteria.Firmicutes.Clostridia.Clostridiales.Christensenellaceae	ZDHHC7
242425	ENSG00000153786	rs2270845	0.634646598	0.151693808	0.347540819	0.959978689	-0.096207444	0.502060269	0.082773762	0.007793829	0.201519052	0.346162214	0.087488021	0.154727758	0.587312065	0.134379097	0.978154064	0.998920199	Bacteria.Firmicutes.Clostridia.Clostridiales.Lachnospiraceae..Eubacterium..ventriosum.group	ZDHHC7
242426	ENSG00000153786	rs2270845	0.039420773	0.011815705	0.151433781	0.255119153	-0.257858873	0.469802136	0.07438891	-0.087495035	0.122703716	0.181428795	0.051256823	0.076216242	0.03899651	0.005755922	0.934169653	0.990835033	Bacteria.Bacteroidetes.Bacteroidia.Bacteroidales.Porphyromonadaceae.Parabacteroides	ZDHHC7
242427	ENSG00000153786	rs2270845	0.112088273	0.011754906	0.716530283	0.433829786	-0.289202185	0.571944898	0.029035249	-0.084396528	0.179586567	0.220707322	0.079622566	0.107175235	0.169093126	0.017375119	0.998793879	0.998019463	Bacteria.Firmicutes.Clostridia.Clostridiales.Lachnospiraceae.Blautia	ZDHHC7
242428	ENSG00000153786	rs2270845	0.090243193	0.007562915	0.672602851	0.22843063	-0.294690295	0.689675768	-0.028018659	0.134300088	0.171399356	0.250271759	0.066008417	0.110471601	0.15625425	0.01081424	0.987941569	0.997803387	Bacteria.Actinobacteria.Actinobacteria.Micrococcales	ZDHHC7
242429	ENSG00000153786	rs2270845	0.077618321	0.010628617	0.737007859	0.924382228	-0.277707016	0.500719736	-0.029115448	0.007037039	0.154917861	0.190423418	0.086335093	0.073857493	0.089010788	0.00899109	0.998173674	0.999631787	Bacteria.Firmicutes.Bacilli.Bacillales	ZDHHC7
242430	ENSG00000153786	rs2270845	0.14843825	0.022717308	0.396414257	0.346647485	-0.196616284	0.437080202	0.063543199	-0.112424839	0.134468185	0.187363328	0.074441442	0.118606399	0.105629074	0.008707891	0.790165846	0.995444858	Bacteria.Firmicutes.Clostridia.Clostridiales.Ruminococcaceaencultured	ZDHHC7
242431	ENSG00000153786	rs2270845	0.078225089	0.00354426	0.839470717	0.183827197	-0.233733468	0.763335447	-0.010342262	-0.128514821	0.130660044	0.252370056	0.05085414	0.095682371	0.102457517	0.00531789	0.949153628	0.83923786	Bacteria.Proteobacteria.Betaproteobacteria.Burkholderiales.Alcaligenaceae	ZDHHC7
242432	ENSG00000153786	rs2270845	0.784702276	0.110183697	0.028592345	0.332040152	-0.041067374	0.34539583	0.230812016	-0.161040015	0.149710912	0.213318958	0.103127481	0.164797974	0.418451289	0.067065125	0.646016765	0.994989321	Bacteria.Actinobacteria.Coriobacteriia.Coriobacteriales	ZDHHC7
242433	ENSG00000153786	rs2270845	0.015633261	0.003499713	0.167029119	0.17453076	-0.383708169	0.690704211	-0.094148061	0.147278679	0.154620884	0.228028221	0.06738272	0.107300964	0.044921973	0.005287682	0.762269022	0.955201279	Bacteria.Firmicutes.Clostridia.Clostridiales.Ruminococcaceae..Eubacterium..coprostanoligenes.group	ZDHHC7
242434	ENSG00000153786	rs2270845	0.394588732	0.383488873	0.620067453	0.409419708	-0.16772488	0.273343901	0.036369241	-0.099688766	0.195729421	0.311562729	0.073015551	0.120078268	0.430948502	0.244039202	0.805967801	0.844198111	Bacteria.Firmicutes.Erysipelotrichia.Erysipelotrichales.Erysipelotrichaceae.Faecalitalea	ZDHHC7
242435	ENSG00000153786	rs2270845	0.065143391	0.008722953	0.298919549	0.228446928	-0.231091055	0.489010369	0.076108278	-0.1217512	0.123213416	0.180898046	0.072691873	0.100152775	0.060948846	0.004057188	0.984441985	0.929435216	Bacteria.Firmicutes.Clostridia.Clostridiales.Ruminococcaceae.Flavonifractor	ZDHHC7
242436	ENSG00000153786	rs2270845	0.073851818	0.012236252	0.953468716	0.835828778	-0.2399394	0.501449038	-0.0034896	-0.01804996	0.132096764	0.194651154	0.059576316	0.086756818	0.080620634	0.008058654	0.997466038	0.996556542	Bacteria.Bacteroidetes.Bacteroidia.Bacteroidales.Rikenellaceae	ZDHHC7
242437	ENSG00000153786	rs2270845	0.10546621	0.020067278	0.72621681	0.354197855	-0.288813407	0.700869895	-0.023228027	0.113878017	0.17595273	0.294132153	0.06605334	0.122049915	0.244209424	0.034331896	0.999028109	0.997798285	Bacteria.Actinobacteria.Actinobacteria.Micrococcales.Micrococcaceae	ZDHHC7
242438	ENSG00000153786	rs2270845	0.422420119	0.183486381	0.556442737	0.669045234	-0.156321886	0.38614839	0.044646086	-0.048889508	0.193646568	0.287270267	0.075524814	0.113860719	0.418847911	0.135500542	0.999469974	0.993813828	Bacteria.Bacteroidetes.Bacteroidia.Bacteroidales.Porphyromonadaceae.Barnesiella	ZDHHC7
242439	ENSG00000153786	rs2270845	0.127540557	0.009453922	0.545492683	0.567741922	-0.207252741	0.541289939	-0.032393495	-0.052527998	0.134292292	0.20247516	0.053307848	0.091470268	0.129091904	0.007422375	0.934945337	0.91850906	Bacteria.Firmicutes.Clostridia.Clostridiales.Lachnospiraceae.Roseburia	ZDHHC7
242440	ENSG00000153786	rs2270845	0.115793261	0.013921471	0.746434709	0.340039017	-0.293592098	0.658552578	-0.022637513	0.096553731	0.184226511	0.260644187	0.069718135	0.1004678	0.197128592	0.020997915	0.999814869	0.919133689	Bacteria.Actinobacteria.Actinobacteria.Corynebacteriales.Corynebacteriaceae	ZDHHC7
242441	ENSG00000153786	rs2270845	0.03086525	0.003190919	0.205835724	0.073057812	-0.270576677	0.556175753	-0.063466656	0.144095228	0.122651036	0.181710944	0.049673083	0.079106537	0.038606905	0.002136104	0.677871858	0.834704795	Bacteria.Fusobacteria.Fusobacteriia.Fusobacteriales.Fusobacteriaceae.Fusobacterium	ZDHHC7
242442	ENSG00000153786	rs2270845	0.161553256	0.293812817	0.816023964	0.121184643	-0.221026859	0.248421981	-0.011380132	0.126718955	0.156120985	0.234754519	0.048717775	0.080709907	0.20853346	0.132669901	0.99617189	0.965530807	Bacteria.Proteobacteria.Gammaproteobacteria.Enterobacteriales.Enterobacteriaceae	ZDHHC7
242443	ENSG00000153786	rs2270845	0.067241729	0.003801537	0.519337992	0.109640265	-0.323414241	0.643809156	0.050402654	-0.165374122	0.173813005	0.21457234	0.077801495	0.101977155	0.099185823	0.004390157	0.999513786	0.846040021	Bacteria.Firmicutes.Erysipelotrichia.Erysipelotrichales.Erysipelotrichaceae	ZDHHC7
242444	ENSG00000153786	rs2270845	0.980786386	0.594342339	0.475757658	0.845449411	0.009056917	0.359850719	-0.048385877	0.023934425	0.374648025	0.672425289	0.067461333	0.122304136	0.931061981	0.67883305	0.998947111	0.995399427	Bacteria.Bacteroidetes	ZDHHC7
242445	ENSG00000153786	rs2270845	0.016214784	0.004224692	0.114318914	0.225787254	-0.332517096	0.536142902	0.091288977	-0.09111371	0.134768669	0.18090341	0.057046606	0.074517795	0.02844167	0.004780589	0.780113468	0.994448463	Bacteria.Bacteroidetes.Bacteroidia.Bacteroidales.Porphyromonadaceae	ZDHHC7
242446	ENSG00000153786	rs2270845	0.088462538	0.081458264	0.706188638	0.82494302	-0.291371631	0.441551502	-0.02907101	-0.025707977	0.168508494	0.2495584	0.076782417	0.11576378	0.168184117	0.072332892	0.914413849	0.940270453	Bacteria.Firmicutes.Clostridia.Clostridiales.Lachnospiraceae..Eubacterium..xylanophilum.group	ZDHHC7
242447	ENSG00000153786	rs2270845	0.053136082	0.010597334	0.757001667	0.574973402	-0.243234872	0.477541677	0.018788988	-0.051732247	0.123522545	0.181532224	0.060471506	0.091797847	0.04908378	0.005061539	0.998880039	0.97644667	Bacteria.Proteobacteria.Deltaproteobacteria.Desulfovibrionales.Desulfovibrionaceae.Bilophila	ZDHHC7
242448	ENSG00000153786	rs2270845	0.057573848	0.020136648	0.514895029	0.35620487	-0.238098704	0.444744418	-0.03020698	0.072270994	0.123198865	0.186753083	0.046134131	0.077783077	0.047138256	0.008880938	0.95477287	0.930431503	Bacteria.Firmicutes.Negativicutes.Selenomonadales.Veillonellaceae.Dialister	ZDHHC7
242449	ENSG00000153786	rs2270845	0.804532039	0.268064354	0.427149694	0.949311407	-0.064306741	0.444270328	-0.066838527	0.00886137	0.25879702	0.397752206	0.083651495	0.138863009	0.731939413	0.292158338	0.996108676	0.998901623	Bacteria.Firmicutes.Clostridia.Clostridiales.Lachnospiraceae..Ruminococcus..gnavus.group	ZDHHC7
242450	ENSG00000153786	rs2270845	0.098865915	0.008204428	0.59350221	0.373130131	-0.221347368	0.64299157	-0.037263353	-0.126691462	0.132227482	0.235886746	0.069472473	0.141283941	0.108597678	0.006601691	0.63981806	0.910444892	Bacteria.Firmicutes.Bacilli.Lactobacillales	ZDHHC7
242451	ENSG00000153786	rs2270845	0.062039075	0.003102857	0.221208894	0.627300233	-0.229693364	0.593224785	0.078215386	0.043484789	0.121003606	0.193210844	0.063332272	0.089142678	0.063951213	0.001991966	0.612828626	0.887050032	Bacteria.Firmicutes.Clostridia.Clostridiales.Peptostreptococcaceae	ZDHHC7
242452	ENSG00000153786	rs2270845	0.187718916	0.097510768	0.884390403	0.827124527	-0.228142228	0.549762331	0.010186286	0.029137687	0.17138701	0.327065607	0.069783675	0.13289129	0.299822429	0.08792931	0.99946547	0.972078348	Bacteria.Firmicutes.Erysipelotrichia.Erysipelotrichales.Erysipelotrichaceae..Clostridium..innocuum.group	ZDHHC7
242453	ENSG00000153786	rs2270845	0.092024855	0.005350735	0.411243906	0.574557369	-0.214869029	0.578917047	0.050485991	0.0504061	0.125678609	0.200983212	0.061050665	0.08934715	0.087196482	0.004418185	0.813173669	0.994491973	Bacteria.Firmicutes.Clostridia.Clostridiales.Peptostreptococcaceae.Intestinibacter	ZDHHC7
242454	ENSG00000153786	rs2270845	0.069741802	0.004097951	0.617051149	0.263713678	-0.234764927	0.60317189	-0.034183326	-0.143503646	0.127345318	0.202792757	0.068038661	0.127302919	0.072951843	0.003258079	0.695394673	0.921307549	Bacteria.Firmicutes.Bacilli.Lactobacillales.Streptococcaceae.Streptococcus	ZDHHC7
242455	ENSG00000153786	rs2270845	0.076692096	0.015112128	0.811820174	0.47256653	-0.232688937	0.463211297	-0.01344744	0.066950435	0.129389101	0.185668954	0.056257514	0.092670634	0.061037235	0.009171189	0.996033175	0.956053475	Bacteria.Firmicutes.Clostridia.Clostridiales.Lachnospiraceae.Lachnospiraceae.NK4A136.group	ZDHHC7
242456	ENSG00000153786	rs2270845	0.16845319	0.277701766	0.90872671	0.495638018	-0.26098685	0.321203555	-0.007862781	-0.073357818	0.187426972	0.293462996	0.068321169	0.107065614	0.289425706	0.205742741	0.986439568	0.971423926	Bacteria.Proteobacteria.Deltaproteobacteria.Desulfovibrionales.Desulfovibrionaceae.Desulfovibrio	ZDHHC7
242457	ENSG00000153786	rs2270845	0.019636195	0.032219027	0.129285098	0.401940713	-0.286467877	0.397254674	-0.083461985	-0.074675529	0.119784209	0.181564789	0.054332366	0.088520171	0.034264847	0.013980515	0.576846638	0.906418779	Bacteria.Firmicutes.Clostridia.Clostridiales.Lachnospiraceae.Lachnospira	ZDHHC7
242458	ENSG00000153786	rs2270845	0.09126836	0.010301878	0.842247256	0.633775229	-0.258762174	0.517223964	-0.012304235	0.034531097	0.150991899	0.19582587	0.061581145	0.072143895	0.108990375	0.010594815	0.999305535	0.994727898	Bacteria.Proteobacteria.Gammaproteobacteria.Pseudomonadales.Pseudomonadaceae.Pseudomonas	ZDHHC7
242459	ENSG00000153786	rs2270845	0.074477706	0.019139395	0.788609982	0.491609308	-0.273949621	0.605562537	-0.017303216	0.081188704	0.151155461	0.252132318	0.06427469	0.117391213	0.122071281	0.01660919	0.966670468	0.956466638	Bacteria.Firmicutes.Clostridia.Clostridiales.Ruminococcaceae.Ruminococcaceae.UCG.003	ZDHHC7
242460	ENSG00000153786	rs2270845	0.334972365	0.058025841	0.416698553	0.978789883	-0.157533	0.472718874	0.06081307	0.003719703	0.162196968	0.245052199	0.074407427	0.139382392	0.31293036	0.047416206	0.972923782	0.998450173	Bacteria.Firmicutes.Clostridia.Clostridiales.Ruminococcaceae.Ruminiclostridium.9	ZDHHC7
242461	ENSG00000153786	rs2270845	0.055254787	0.003803092	0.597112514	0.279595805	-0.237102549	0.547565987	0.033885069	0.115075949	0.12150332	0.182504502	0.063798221	0.10555631	0.056589756	0.002517357	0.76939434	0.950831879	Bacteria.Actinobacteria.Actinobacteria.Bifidobacteriales.Bifidobacteriaceae.Bifidobacterium	ZDHHC7
242462	ENSG00000153786	rs2270845	0.037208245	0.006785951	0.239570667	0.554347565	-0.262873133	0.507030591	0.077648908	-0.049091324	0.12361981	0.181396467	0.065428501	0.082604506	0.03766876	0.004415237	0.941705538	0.934518136	Bacteria.Firmicutes.Clostridia.Clostridiales.Lachnospiraceae.Coprococcus.1	ZDHHC7
242463	ENSG00000153786	rs2270845	0.798561934	0.38956452	0.483438626	0.782702647	0.14634802	0.639702726	-0.07626875	-0.040279375	0.571134769	0.738588262	0.10821931	0.145451936	0.903485739	0.596573841	0.876277026	0.861748524	Bacteria.Firmicutes.Clostridia.Clostridiales.Lachnospiraceae	ZDHHC7
242464	ENSG00000153786	rs2270845	0.372020108	0.24848679	0.357745177	0.197890819	-0.145326806	0.277853428	0.061390999	-0.140106014	0.161687587	0.238640552	0.066286634	0.107717418	0.310793918	0.115038574	0.974916192	0.944015052	Bacteria.Firmicutes.Clostridia.Clostridiales.Ruminococcaceae.Ruminococcus.1	ZDHHC7
242465	ENSG00000153786	rs2270845	0.690149594	0.041647209	0.470397325	0.312648057	-0.092438495	0.868292287	-0.03762301	-0.104709226	0.230861074	0.417944465	0.051821365	0.10291196	0.765075835	0.127394541	0.999785669	0.999420701	Bacteria.Firmicutes.Clostridia.Clostridiales.Ruminococcaceae.Faecalibacterium	ZDHHC7
242466	ENSG00000153786	rs2270845	0.198434978	0.233210698	0.846274972	0.721086832	-0.279260989	0.384680768	-0.015611979	-0.041358471	0.214967537	0.319724079	0.080210715	0.115353867	0.362837577	0.218405857	0.999437234	0.997643724	Bacteria.Proteobacteria.Betaproteobacteria.Neisseriales.Neisseriaceae	ZDHHC7
242467	ENSG00000153786	rs2270845	0.14860534	0.008650942	0.720033346	0.226027624	-0.219971947	0.764622734	0.019478807	0.137477757	0.150504322	0.282534056	0.054115219	0.112495757	0.186366595	0.012505525	0.930448477	0.926870238	Bacteria.Firmicutes.Clostridia.Clostridiales.Lachnospiraceae.Lachnospiraceae.UCG.010	ZDHHC7
242468	ENSG00000153786	rs2270845	0.847240737	0.28360122	0.121089501	0.204754762	-0.035239346	0.25954256	0.141552182	-0.17306518	0.18221093	0.240079739	0.090134016	0.135125225	0.517898135	0.158747373	0.998330087	0.999834196	Bacteria.Actinobacteria.Coriobacteriia.Coriobacteriales.Coriobacteriaceae.Collinsella	ZDHHC7
242469	ENSG00000153786	rs2270845	0.069284361	0.008619547	0.592807789	0.381374335	-0.298180751	0.592419837	0.034057143	-0.078139008	0.161472665	0.218795106	0.063375482	0.088667213	0.111244759	0.010037843	0.99514452	0.969189617	Bacteria.Firmicutes.Clostridia.Clostridiales.Ruminococcaceae.Subdoligranulum	ZDHHC7
242470	ENSG00000153786	rs2270845	0.207556618	0.018528328	0.883625791	0.804194945	-0.267576902	0.506919147	-0.0135051	0.018417824	0.210228004	0.209932136	0.091907732	0.073990664	0.232468654	0.031771178	0.998201428	0.99782309	Bacteria.Firmicutes.Bacilli.Bacillales.Staphylococcaceae.Staphylococcus	ZDHHC7
242471	ENSG00000153786	rs2270845	0.048170312	0.010160453	0.720487335	0.756301773	-0.252538601	0.487660082	0.020197439	-0.027361813	0.125438581	0.18427092	0.056206926	0.087801409	0.044616994	0.00488856	0.864983435	0.930536583	Bacteria.Proteobacteria.Gammaproteobacteria.Pasteurellales.Pasteurellaceae	ZDHHC7
242472	ENSG00000153786	rs2270845	0.183293982	0.072415989	0.89134812	0.894871474	-0.229108618	0.460764685	0.01016735	-0.015895815	0.170366643	0.252373546	0.07414567	0.119830108	0.215661202	0.068822967	0.963485106	0.98063036	Bacteria.Firmicutes.Bacilli.Lactobacillales.Carnobacteriaceae.Granulicatella	ZDHHC7
242473	ENSG00000153786	rs2270845	0.092419833	0.0030693	0.776916609	0.142226914	-0.259325083	0.692092954	-0.014186146	0.114893556	0.151869477	0.225139287	0.049863116	0.077354069	0.152987561	0.007519585	0.999614985	0.99936283	Bacteria.Firmicutes.Clostridia.Clostridiales.Lachnospiraceae.Tyzzerella.4	ZDHHC7
242474	ENSG00000153786	rs2270845	0.049283612	0.010541243	0.689932912	0.416750969	-0.246911676	0.476702353	0.024234576	-0.073429235	0.123268959	0.181075723	0.060480122	0.089854011	0.051291396	0.006003878	0.999334555	0.984995763	Bacteria.Firmicutes.Erysipelotrichia.Erysipelotrichales.Erysipelotrichaceae.Erysipelotrichaceae.UCG.003	ZDHHC7
242475	ENSG00000153786	rs2270845	0.198793472	0.039979283	0.616252074	0.715199972	-0.198524547	0.572775931	0.045025733	0.06228107	0.152942443	0.273354329	0.089416058	0.16995696	0.206162383	0.033074393	0.869434853	0.994506574	Bacteria.Firmicutes.Clostridia.Clostridiales.Family.XIII	ZDHHC7
242476	ENSG00000153786	rs2270845	0.907649548	0.6274606	0.596196841	0.802229274	-0.045769366	0.325743215	-0.050110213	0.040551683	0.393038865	0.668076748	0.094111085	0.16125618	0.845525328	0.688199426	0.921846173	0.99665811	Bacteria.Proteobacteria	ZDHHC7
242477	ENSG00000153786	rs2270845	0.200812039	0.055803446	0.329940013	0.499121406	-0.18020994	0.409644907	0.058192344	-0.069302481	0.139465418	0.210408018	0.059290366	0.101972288	0.147664931	0.030021442	0.998970432	0.998994847	Bacteria.Firmicutes.Erysipelotrichia.Erysipelotrichales.Erysipelotrichaceae.Erysipelatoclostridium	ZDHHC7
242478	ENSG00000153786	rs2270845	0.250679335	0.075404731	0.711103309	0.757855814	-0.20245564	0.584603616	0.033920929	0.047447738	0.174698785	0.323617356	0.091191484	0.153264956	0.298015707	0.06920748	0.943730679	0.998751364	Bacteria.Firmicutes.Clostridia.Clostridiales.Family.XIII.Family.XIII.AD3011.group	ZDHHC7
242479	ENSG00000153786	rs2270845	0.658408183	0.116719036	0.509630209	0.579143895	-0.108383844	0.70393501	-0.043185418	-0.070371471	0.244041465	0.44285612	0.065134938	0.126250876	0.732608548	0.215385134	0.833918038	0.89747881	Bacteria.Firmicutes.Clostridia.Clostridiales.Lachnospiraceae..Eubacterium..rectale.group	ZDHHC7
242480	ENSG00000153786	rs2270845	0.054018023	0.013303334	0.807578735	0.796569833	-0.244499112	0.472228186	-0.012357351	-0.018528572	0.124636681	0.18561476	0.05053504	0.071585115	0.051503224	0.008012812	0.995477599	0.996662028	Bacteria.Proteobacteria.Betaproteobacteria.Burkholderiales.Alcaligenaceae.Parasutterella	ZDHHC7
242481	ENSG00000153786	rs2270845	0.13579838	0.035335239	0.600975084	0.180910016	-0.208081234	0.410499006	-0.034756222	0.126078302	0.137795688	0.191049631	0.066135387	0.093235773	0.103580484	0.017039091	0.898169294	0.815505046	Bacteria.Firmicutes.Clostridia.Clostridiales.Lachnospiraceaencultured	ZDHHC7
242482	ENSG00000153786	rs2270845	0.838397787	0.490075081	0.547441646	0.916544124	-0.065762135	0.4277451	-0.036416595	0.012158446	0.321183005	0.616286549	0.060221063	0.115585623	0.860589388	0.618334346	0.99911693	0.997690506	Bacteria.Bacteroidetes.Bacteroidia.Bacteroidales.Bacteroidaceae.Bacteroides	ZDHHC7
242483	ENSG00000153786	rs2270845	0.641320937	0.071965056	0.198305313	0.9644107	-0.080677344	0.46225486	0.097336483	-0.005752896	0.172384659	0.252779472	0.074905065	0.128444282	0.479408413	0.061457853	0.998768023	0.999934415	Bacteria.Firmicutes.Clostridia.Clostridiales.Ruminococcaceae.Ruminococcaceae.NK4A214.group	ZDHHC7
242484	ENSG00000153786	rs2270845	0.063849908	0.01446129	0.757277312	0.441044364	-0.270329303	0.614715059	-0.016820067	0.07119062	0.143419889	0.24471923	0.054198145	0.09184611	0.098096136	0.014140045	0.962147432	0.997412515	Bacteria.Proteobacteria.Gammaproteobacteria.Enterobacteriales.Enterobacteriaceae.Citrobacter	ZDHHC7
242485	ENSG00000153789	rs11548969	0.027185471	0.009944382	0.19244357	0.130534966	-0.600244167	0.659786551	-0.124390762	0.140575354	0.26569971	0.248555759	0.094460944	0.091815948	0.115163902	0.023293776	0.996423631	0.938343963	Bacteria.Bacteroidetes.Bacteroidia.Bacteroidales.Prevotellaceae.Prevotella.7	CIBAR2
242486	ENSG00000153789	rs11548969	0.732079024	0.556776171	0.014189457	0.103302775	0.076003858	0.121304029	-0.217303775	0.127198355	0.221060903	0.205375869	0.086256768	0.077000675	0.441617099	0.248867499	0.651821342	0.742460604	Bacteria.Firmicutes.Negativicutes.Selenomonadales.Veillonellaceae	CIBAR2
242487	ENSG00000153789	rs11548969	0.103026685	0.05344842	0.83313892	0.782725878	-0.352439583	0.39326216	0.016544364	-0.020972635	0.213178144	0.199980752	0.078219207	0.075742116	0.115129744	0.034120562	0.999507593	0.935584968	Bacteria.Firmicutes.Clostridia.Clostridiales.Lachnospiraceae.Lachnoclostridium	CIBAR2
242488	ENSG00000153789	rs11548969	0.235767805	0.178514727	0.977791751	0.985820045	-0.316608974	0.355371861	0.002878389	-0.001778114	0.264604487	0.26133773	0.10300845	0.099668145	0.321282821	0.127238061	0.997152221	0.995814581	Bacteria.Firmicutes.Clostridia.Clostridiales.Family.XI	CIBAR2
242489	ENSG00000153789	rs11548969	0.043437545	0.021027921	0.564425607	0.968749532	-0.337412202	0.371955787	-0.055061584	-0.003786688	0.163866582	0.157338172	0.09506481	0.09629073	0.047125928	0.007919206	0.99813953	0.997633675	Bacteria.Firmicutes.Clostridia.Clostridiales.Ruminococcaceae.Flavonifractor	CIBAR2
242490	ENSG00000153789	rs11548969	0.106813013	0.049626606	0.990334845	0.553391941	-0.344525662	0.476793765	-0.000878652	0.048754388	0.210720854	0.238405766	0.07225907	0.081839499	0.129872454	0.035670286	0.998772418	0.999709092	Bacteria.Bacteroidetes.Bacteroidia.Bacteroidales.Prevotellaceae.Prevotella.9	CIBAR2
242491	ENSG00000153789	rs11548969	0.506026061	0.107153899	0.62397673	0.751070577	-0.191202974	0.383188634	0.050787131	0.02841854	0.285937082	0.234600522	0.103114046	0.089211039	0.549640067	0.121999434	0.996483139	0.886155959	Bacteria.Bacteroidetes.Bacteroidia.Bacteroidales.Porphyromonadaceae.Butyricimonas	CIBAR2
242492	ENSG00000153789	rs11548969	0.044386147	0.053341579	0.375541344	0.785846846	-0.328881325	0.316113316	-0.060146864	-0.01769034	0.160465236	0.160675158	0.067416119	0.064843604	0.049215577	0.01749976	0.752199934	0.87724048	Bacteria.Fusobacteria.Fusobacteriia.Fusobacteriales	CIBAR2
242493	ENSG00000153789	rs11548969	0.23775368	0.092052102	0.254337797	0.126797372	-0.22267014	0.283708194	0.082973817	-0.100137981	0.186893965	0.165957394	0.072157889	0.064756845	0.132727176	0.034558449	0.998409995	0.996467843	Bacteria.Verrucomicrobia	CIBAR2
242494	ENSG00000153789	rs11548969	0.066363883	0.065228114	0.652876012	0.889229239	-0.355948987	0.353496817	0.0495924	0.016136054	0.190667276	0.188538855	0.109760052	0.115407183	0.068870631	0.02403185	0.717856276	0.955303348	Bacteria.Firmicutes.Bacilli.Lactobacillales.Streptococcaceae	CIBAR2
242495	ENSG00000153789	rs11548969	0.053693463	0.088978607	0.528228523	0.999720868	-0.405338697	0.356391422	0.070166193	-4.03E-05	0.206339357	0.206452441	0.110660496	0.114655698	0.09441487	0.055472563	0.745067065	0.992983965	Bacteria.Firmicutes.Bacilli	CIBAR2
242496	ENSG00000153789	rs11548969	0.074892392	0.023917633	0.59984104	0.774570003	-0.303920963	0.381199258	0.04049194	0.021180261	0.167938	0.16489154	0.076809583	0.073650211	0.066894651	0.011658898	0.717067501	0.995306766	Bacteria.Firmicutes.Negativicutes.Selenomonadales.Acidaminococcaceae	CIBAR2
242497	ENSG00000153789	rs11548969	0.240804892	0.097365036	0.260093296	0.134314508	-0.221649688	0.280239123	0.082072498	-0.09822162	0.187262512	0.166646299	0.072251279	0.064793372	0.135903258	0.035453296	0.99894297	0.998882343	Bacteria.Verrucomicrobia.Verrucomicrobiae.Verrucomicrobiales.Verrucomicrobiaceae.Akkermansia	CIBAR2
242498	ENSG00000153789	rs11548969	0.319295704	0.224169426	0.62770082	0.449419855	-0.247074099	0.256997576	0.0629277	-0.093302365	0.246217993	0.209446428	0.129150638	0.122619165	0.337111734	0.137529288	0.932227308	0.978883571	Bacteria.Firmicutes.Clostridia.Clostridiales.Family.XIII.Family.XIII.AD3011.group	CIBAR2
242499	ENSG00000153789	rs11548969	0.934292226	0.938728329	0.263271148	0.117880195	-0.025297254	-0.022137552	0.157655894	-0.212153393	0.305667078	0.286898073	0.13972666	0.133900361	0.674321036	0.457430631	0.903215811	0.895258459	Bacteria.Firmicutes.Clostridia.Clostridiales.Ruminococcaceae.Anaerotruncus	CIBAR2
242500	ENSG00000153789	rs11548969	0.104115339	0.029077983	0.885907401	0.496226767	-0.315023473	0.401424442	0.011344206	0.05149089	0.191160472	0.179922953	0.078757053	0.075253988	0.09445688	0.01487592	0.874966612	0.941587602	Bacteria.Firmicutes.Negativicutes.Selenomonadales.Acidaminococcaceae.Phascolarctobacterium	CIBAR2
242501	ENSG00000153789	rs11548969	0.073924204	0.057689057	0.560748829	0.836672815	-0.436696349	0.39023046	-0.051844397	-0.015742603	0.240481531	0.202011758	0.088669695	0.076063334	0.09626256	0.041636319	0.88750938	0.86212395	Bacteria.Firmicutes.Clostridia.Clostridiales.Lachnospiraceae.Tyzzerella	CIBAR2
242502	ENSG00000153789	rs11548969	0.045876445	0.019629863	0.681407874	0.22064773	-0.324724664	0.367425738	0.049274821	-0.118550872	0.15957421	0.153627796	0.119493045	0.095874641	0.03636751	0.007866253	0.965138341	0.956901174	Bacteria.Firmicutes.Clostridia.Clostridiales.Ruminococcaceae.Ruminiclostridium.5	CIBAR2
242503	ENSG00000153789	rs11548969	0.048802071	0.044400873	0.475617728	0.191976642	-0.32693481	0.326873031	0.045198261	-0.086361469	0.16286278	0.159496754	0.062996988	0.065512191	0.043785382	0.015248023	0.840823197	0.87641312	Bacteria.Proteobacteria.Gammaproteobacteria.Pasteurellales.Pasteurellaceae.Haemophilus	CIBAR2
242504	ENSG00000153789	rs11548969	0.100280502	0.071967533	0.696925598	0.505098844	-0.296424778	0.312421299	0.041180405	-0.07281076	0.177833784	0.170846004	0.105272774	0.108648083	0.10925962	0.035265654	0.82702009	0.811441833	Bacteria.Firmicutes.Clostridia.Clostridiales.Ruminococcaceae.Butyricicoccus	CIBAR2
242505	ENSG00000153789	rs11548969	0.074575565	0.05528852	0.581816805	0.611956667	-0.409869116	0.441975269	-0.060714889	0.057007805	0.226229069	0.226522698	0.109700071	0.111844172	0.168008123	0.052732695	0.999274386	0.998480911	Bacteria.Firmicutes.Clostridia.Clostridiales.Ruminococcaceae.Ruminococcaceae.UCG.013	CIBAR2
242506	ENSG00000153789	rs11548969	0.029729153	0.024250053	0.013370075	0.192414339	-0.343210434	0.354762561	-0.210137572	0.094324332	0.154472533	0.153831641	0.08265952	0.071624067	0.037826096	0.010269279	0.282077686	0.942815443	Bacteria.Actinobacteria.Actinobacteria.Bifidobacteriales.Bifidobacteriaceae	CIBAR2
242507	ENSG00000153789	rs11548969	0.037288161	0.014399322	0.765526076	0.100307302	-0.336573345	0.382302579	-0.018541903	0.102325382	0.158347244	0.152094642	0.061916694	0.061392894	0.037646848	0.00671582	0.94253553	0.990835033	Bacteria.Bacteroidetes.Bacteroidia.Bacteroidales.Porphyromonadaceae.Parabacteroides	CIBAR2
242508	ENSG00000153789	rs11548969	0.162364879	0.169660306	0.65838499	0.538650272	-0.269874719	0.280495729	-0.027939439	0.036744216	0.190998932	0.202016819	0.062905007	0.05944905	0.173554537	0.082793363	0.998302481	0.99762474	Bacteria.Proteobacteria.Gammaproteobacteria.Enterobacteriales.Enterobacteriaceae.Escherichia.Shigella	CIBAR2
242509	ENSG00000153789	rs11548969	0.1115661	0.054634141	0.678929514	0.906850105	-0.289014413	0.357166416	0.029279955	-0.008420141	0.179203603	0.182549523	0.070424009	0.07168351	0.12977119	0.033927963	0.99830237	0.997282036	Bacteria.Firmicutes.Clostridia.Clostridiales.Clostridiaceae.1.Clostridium.sensu.stricto.1	CIBAR2
242510	ENSG00000153789	rs11548969	0.810811392	0.19529344	0.006439291	0.135720902	-0.042967268	0.208595373	-0.282606997	0.127708692	0.178776768	0.15943417	0.100425115	0.084554298	0.393549007	0.074422439	0.267913504	0.862009394	Bacteria.Actinobacteria.Actinobacteria	CIBAR2
242511	ENSG00000153789	rs11548969	0.070533668	0.032919903	0.555729699	0.458355495	-0.416336967	0.471913338	-0.06310896	0.079605377	0.226491792	0.216590244	0.106564163	0.106718967	0.136287934	0.029802696	0.999550585	0.960931832	Bacteria.Firmicutes.Clostridia.Clostridiales.Lachnospiraceae.Lachnospiraceae.ND3007.group	CIBAR2
242512	ENSG00000153789	rs11548969	0.098509726	0.12281976	0.870737081	0.570299194	-0.344033467	0.300120375	-0.014888608	-0.047981118	0.205295521	0.192007546	0.091141918	0.084108727	0.125103573	0.057643827	0.937499362	0.932490779	Bacteria.Firmicutes.Clostridia.Clostridiales.Ruminococcaceae.Ruminococcus.2	CIBAR2
242513	ENSG00000153789	rs11548969	0.398059149	0.190445018	0.009530348	0.183190581	-0.143284257	0.210683272	-0.23073034	0.103285435	0.168447989	0.159262684	0.086404072	0.076785339	0.183413149	0.058296744	0.211302922	0.822138186	Bacteria.Firmicutes.Negativicutes.Selenomonadales.Veillonellaceae.Veillonella	CIBAR2
242514	ENSG00000153789	rs11548969	0.239044931	0.056779556	0.669508587	0.781371142	-0.255617399	0.374105685	0.046614126	0.027096884	0.215144826	0.192938171	0.108723533	0.097237271	0.231745786	0.033133576	0.813098234	0.996716587	Bacteria.Bacteroidetes.Bacteroidia.Bacteroidales.Porphyromonadaceae.Odoribacter	CIBAR2
242515	ENSG00000153789	rs11548969	0.420499847	0.483759332	0.948602286	0.864701766	-0.349457326	0.292896197	0.005802368	0.01487985	0.431101134	0.415902512	0.089670372	0.086987326	0.825794496	0.657868881	0.957429084	0.942918039	Bacteria.Firmicutes.Clostridia.Clostridiales.Ruminococcaceae	CIBAR2
242516	ENSG00000153789	rs11548969	0.02035914	0.012572933	0.15551514	0.137226516	-0.409154669	0.409174597	0.13784544	-0.134168436	0.172127157	0.1594739	0.095943104	0.089178809	0.027578227	0.006470516	0.997048205	0.999513539	Bacteria.Firmicutes.Clostridia.Clostridiales.Lachnospiraceae.Dorea	CIBAR2
242517	ENSG00000153789	rs11548969	0.024324232	0.033150368	0.198304915	0.626567271	-0.379599507	0.356140819	0.094806641	-0.033417981	0.164690675	0.163677557	0.072958165	0.068360167	0.041187114	0.016976049	0.997466038	0.994193156	Bacteria.Bacteroidetes.Bacteroidia.Bacteroidales.Rikenellaceae	CIBAR2
242518	ENSG00000153789	rs11548969	0.9603961	0.709330053	0.428011753	0.452370255	-0.020538399	0.128778194	-0.121044498	0.093501112	0.412041703	0.343987477	0.151777007	0.123687273	0.860205791	0.568577168	0.99967607	0.999141757	Bacteria.Firmicutes.Negativicutes.Selenomonadales	CIBAR2
242519	ENSG00000153789	rs11548969	0.195768537	0.074350413	0.223063753	0.470248412	-0.230379725	0.30386352	0.098849355	-0.059354229	0.176274152	0.167585455	0.080365378	0.081726087	0.139216289	0.022081074	0.999989953	0.995249858	Bacteria.Firmicutes.Clostridia.Clostridiales.Christensenellaceae	CIBAR2
242520	ENSG00000153789	rs11548969	0.336900376	0.071432029	0.745800992	0.680205822	-0.250002264	0.416235842	0.033495475	0.037412419	0.258440227	0.22717678	0.102891517	0.090364981	0.376823513	0.074865032	0.999469974	0.993813828	Bacteria.Bacteroidetes.Bacteroidia.Bacteroidales.Porphyromonadaceae.Barnesiella	CIBAR2
242521	ENSG00000153789	rs11548969	0.031319647	0.044682951	0.331847239	0.85468865	-0.366123304	0.346254088	-0.081502434	0.015531649	0.166426411	0.169184467	0.083370829	0.084476376	0.044290151	0.02132475	0.799177907	0.997196001	Bacteria.Firmicutes.Clostridia.Clostridiales.Peptostreptococcaceae.Intestinibacter	CIBAR2
242522	ENSG00000153789	rs11548969	0.021607192	0.046518299	0.229975855	0.850659242	-0.521499715	0.404685892	-0.106878476	0.015692395	0.221623272	0.199472506	0.088210804	0.08302091	0.072089043	0.036234214	0.972641272	0.997803387	Bacteria.Actinobacteria.Actinobacteria.Micrococcales	CIBAR2
242523	ENSG00000153789	rs11548969	0.133121355	0.209762022	0.90375808	0.742953774	-0.346489548	0.293769397	0.011986796	0.032617151	0.227854423	0.231941514	0.098753493	0.099042792	0.285749184	0.183792201	0.997570438	0.984587444	Bacteria.Firmicutes.Clostridia.Clostridiales.Lachnospiraceae.Lachnospiraceae.UCG.008	CIBAR2
242524	ENSG00000153789	rs11548969	0.316166233	0.078546298	0.216176042	0.216111017	-0.196463639	0.293128492	0.125774793	-0.101886752	0.194511324	0.16404334	0.100722385	0.081580788	0.183554263	0.033814764	0.999550314	0.996901429	Bacteria.Proteobacteria.Gammaproteobacteria.Pseudomonadales	CIBAR2
242525	ENSG00000153789	rs11548969	0.123451157	0.065873171	0.473151262	0.689214265	-0.2729056	0.33654512	0.048533411	-0.028062784	0.174896142	0.17993879	0.067267531	0.069862815	0.131214923	0.040795351	0.998115183	0.993943049	Bacteria.Firmicutes.Clostridia.Clostridiales.Clostridiaceae.1	CIBAR2
242526	ENSG00000153789	rs11548969	0.225966001	0.18630158	0.914809119	0.998507872	-0.304109945	0.361770784	-0.007374391	-0.000132747	0.248814694	0.270888656	0.068672288	0.070715226	0.319327678	0.138003335	0.920805696	0.999935681	Bacteria.Proteobacteria.Gammaproteobacteria	CIBAR2
242527	ENSG00000153789	rs11548969	0.155820302	0.079330971	0.933208102	0.89503602	-0.336615148	0.378723674	-0.009651962	0.012370686	0.234466341	0.212514099	0.114727388	0.093403092	0.203649267	0.069578493	0.988161388	0.958055178	Bacteria.Firmicutes.Bacilli.Lactobacillales.Carnobacteriaceae	CIBAR2
242528	ENSG00000153789	rs11548969	0.943782347	0.687572444	0.490034205	0.673947437	-0.031791471	0.186589621	-0.057468844	0.034482663	0.449122629	0.461939269	0.08279213	0.081592907	0.927256329	0.708951129	0.998947111	0.995399427	Bacteria.Bacteroidetes	CIBAR2
242529	ENSG00000153789	rs11548969	0.310125385	0.324321266	0.921280842	0.481216246	-0.303803579	0.244875257	0.010753596	-0.06446813	0.297024198	0.246593561	0.108404121	0.09101043	0.378096586	0.218935712	0.847874379	0.853650984	Bacteria.Firmicutes.Erysipelotrichia.Erysipelotrichales.Erysipelotrichaceae.Faecalitalea	CIBAR2
242530	ENSG00000153789	rs11548969	0.029722641	0.024260163	0.0133898	0.192457623	-0.343235362	0.354759559	-0.210100924	0.09432696	0.154477369	0.153841718	0.082663541	0.071633124	0.037902546	0.010267567	0.282910516	0.941859322	Bacteria.Actinobacteria.Actinobacteria.Bifidobacteriales.Bifidobacteriaceae.Bifidobacterium	CIBAR2
242531	ENSG00000153789	rs11548969	0.124052878	0.160382436	0.70725419	0.651193077	-0.41920406	0.320406543	-0.03863738	-0.041188372	0.269092485	0.225675768	0.102439071	0.090688352	0.265675258	0.125551036	0.999028109	0.997798285	Bacteria.Actinobacteria.Actinobacteria.Micrococcales.Micrococcaceae	CIBAR2
242532	ENSG00000153789	rs11548969	0.316534425	0.115398179	0.564413346	0.865323515	-0.228224581	0.320229617	-0.05709	0.015802234	0.226129947	0.200719234	0.098563795	0.092810285	0.250262837	0.056991717	0.993501001	0.954085234	Bacteria.Firmicutes.Erysipelotrichia.Erysipelotrichales	CIBAR2
242533	ENSG00000153789	rs11548969	0.00662738	0.002732777	0.053493502	0.047607243	-0.585006336	0.557086788	-0.275513508	0.228383875	0.208654455	0.178921122	0.140130698	0.113146023	0.027733722	0.005294188	0.840360975	0.989731238	Bacteria.Actinobacteria.Coriobacteriia.Coriobacteriales.Coriobacteriaceae	CIBAR2
242534	ENSG00000153789	rs11548969	0.034877251	0.013898893	0.230154354	0.146834385	-0.578613173	0.692852907	-0.146853075	0.19361388	0.268593706	0.274151698	0.121250282	0.131883043	0.160680193	0.033815803	0.968970412	0.998920199	Bacteria.Firmicutes.Clostridia.Clostridiales.Lachnospiraceae..Eubacterium..ventriosum.group	CIBAR2
242535	ENSG00000153789	rs11548969	0.095030121	0.017615127	0.162885688	0.925647002	-0.268836647	0.371922219	-0.107770871	-0.007857487	0.158723957	0.152758153	0.076368862	0.083875634	0.084120759	0.0078124	0.760739436	0.998318077	Bacteria.Firmicutes.Clostridia.Clostridiales.Lachnospiraceae..Eubacterium..hallii.group	CIBAR2
242536	ENSG00000153789	rs11548969	0.427157036	0.164842097	0.104244646	0.162937843	-0.152037499	0.241943639	0.157978696	-0.121348308	0.190284969	0.172256266	0.095900123	0.086000963	0.278790093	0.069864717	0.883230664	0.845674514	Bacteria.Firmicutes.Clostridia.Clostridiales.Ruminococcaceae.Ruminococcaceae.UCG.005	CIBAR2
242537	ENSG00000153789	rs11548969	0.044100104	0.053766954	0.372631867	0.778917692	-0.329258935	0.315464222	-0.06043299	-0.018261376	0.160426288	0.160639082	0.067323098	0.064784275	0.048991678	0.018120695	0.737639451	0.8806471	Bacteria.Fusobacteria.Fusobacteriia.Fusobacteriales.Fusobacteriaceae.Fusobacterium	CIBAR2
242538	ENSG00000153789	rs11548969	0.43145549	0.022031652	0.575194216	0.203725369	-0.219010305	0.706361507	0.053601418	0.133587846	0.276683424	0.301191567	0.095169748	0.10406231	0.392746316	0.057042266	0.692252124	0.696453003	Bacteria.Firmicutes.Erysipelotrichia.Erysipelotrichales.Erysipelotrichaceae.Holdemanella	CIBAR2
242539	ENSG00000153789	rs11548969	0.474730344	0.269230543	0.097498526	0.278712498	-0.139731003	0.222486134	0.165183409	-0.11175295	0.194363448	0.199680734	0.098267547	0.102318357	0.272143679	0.07130451	0.856443662	0.898557251	Bacteria.Firmicutes.Clostridia.Clostridiales.Lachnospiraceae..Eubacterium..eligens.group	CIBAR2
242540	ENSG00000153789	rs11548969	0.055151953	0.019710701	0.908632157	0.720240329	-0.319045807	0.385763308	0.009878324	0.029202481	0.163424185	0.161406	0.085745368	0.081191852	0.064829399	0.009743239	0.86079582	0.917798648	Bacteria.Firmicutes.Clostridia.Clostridiales.Lachnospiraceae.Lachnospira	CIBAR2
242541	ENSG00000153789	rs11548969	0.024348538	0.033183939	0.198182105	0.625902503	-0.379460816	0.356035783	0.094926642	-0.033501769	0.164659713	0.16366162	0.073030267	0.068399455	0.041227087	0.017158644	0.997528932	0.993985312	Bacteria.Bacteroidetes.Bacteroidia.Bacteroidales.Rikenellaceae.Alistipes	CIBAR2
242542	ENSG00000153789	rs11548969	0.0417783	0.018995305	0.978228392	0.556446948	-0.338868682	0.375572924	-0.002278493	0.045754473	0.163219334	0.156177866	0.083175832	0.077400626	0.040910221	0.008522377	0.978475352	0.957248517	Bacteria.Proteobacteria.Deltaproteobacteria.Desulfovibrionales.Desulfovibrionaceae	CIBAR2
242543	ENSG00000153789	rs11548969	0.195248203	0.076265639	0.230346053	0.448067656	-0.231122478	0.302237362	0.097372629	-0.062315461	0.176634029	0.167813029	0.080429838	0.08165097	0.139829243	0.022153053	0.999417824	0.997023453	Bacteria.Firmicutes.Clostridia.Clostridiales.Christensenellaceae.Christensenellaceae.R.7.group	CIBAR2
242544	ENSG00000153789	rs11548969	0.038630798	0.006237336	0.393319663	0.424668065	-0.33712329	0.471977136	0.053346189	0.049924392	0.1597548	0.167036836	0.062085505	0.062146848	0.049037964	0.004083447	0.686838822	0.839286435	Bacteria.Proteobacteria.Betaproteobacteria.Burkholderiales.Alcaligenaceae.Sutterella	CIBAR2
242545	ENSG00000153789	rs11548969	0.660324688	0.603806839	0.096949663	0.096318824	-0.092364736	0.111872377	0.140086352	-0.145103969	0.209226737	0.214545732	0.083197799	0.086011452	0.470719843	0.294741587	0.749403397	0.760841365	Bacteria.Firmicutes.Clostridia.Clostridiales.Ruminococcaceae.Ruminococcaceae.UCG.014	CIBAR2
242546	ENSG00000153789	rs11548969	0.044954726	0.022252418	0.691649143	0.288121203	-0.330214701	0.363594498	0.032629772	-0.080422284	0.161558891	0.155303645	0.081909847	0.075098821	0.042753466	0.010908145	0.996893502	0.921764212	Bacteria.Firmicutes.Clostridia.Clostridiales.Lachnospiraceae.Coprococcus.1	CIBAR2
242547	ENSG00000153789	rs11548969	0.029567272	0.039059764	0.323962331	0.600991041	-0.4369988	0.40261911	0.079671182	-0.038805776	0.196482616	0.191225438	0.080170302	0.073844269	0.083448818	0.033390855	0.952041951	0.931534808	Bacteria.Proteobacteria.Betaproteobacteria	CIBAR2
242548	ENSG00000153789	rs11548969	0.260145274	0.541595663	0.947435276	0.522556132	-0.342304477	0.187184827	0.004518613	0.044914007	0.301375743	0.305065245	0.068278526	0.069868287	0.586202173	0.456125041	0.999785669	0.999420701	Bacteria.Firmicutes.Clostridia.Clostridiales.Ruminococcaceae.Faecalibacterium	CIBAR2
242549	ENSG00000153789	rs11548969	0.976544343	0.819562637	0.744850445	0.870372758	0.032282727	0.208369584	-0.059287552	0.024976375	1.093839718	0.909836895	0.18141634	0.152461448	0.999415694	0.898710159	0.990344402	0.976929885	Bacteria.Firmicutes	CIBAR2
242550	ENSG00000153789	rs11548969	0.313958679	0.102324616	0.561255317	0.8999005	-0.227600636	0.322923977	-0.056986042	0.011157236	0.224305418	0.194918596	0.097589893	0.088358747	0.228857179	0.04330683	0.999513786	0.974686324	Bacteria.Firmicutes.Erysipelotrichia.Erysipelotrichales.Erysipelotrichaceae	CIBAR2
242551	ENSG00000153789	rs11548969	0.032925925	0.010741184	0.572728682	0.227688008	-0.360831	0.43072713	-0.037244133	0.080052288	0.165613582	0.164052812	0.065701926	0.065742616	0.03572674	0.007166156	0.99994518	0.999865593	Bacteria.Bacteroidetes.Bacteroidia.Bacteroidales.Prevotellaceae	CIBAR2
242552	ENSG00000153789	rs11548969	0.095917599	0.031563616	0.513386496	0.919795609	-0.282883797	0.34594983	0.069588916	-0.010468557	0.167474979	0.15749067	0.105899275	0.103569912	0.08055478	0.011087847	0.826781148	0.999116829	Bacteria.Firmicutes.Clostridia.Clostridiales.Ruminococcaceaencultured	CIBAR2
242553	ENSG00000153789	rs11548969	0.030025193	0.037414602	0.33153951	0.605206636	-0.429255045	0.402676852	0.077539268	-0.038217612	0.193561567	0.18957707	0.079265983	0.073577707	0.068717787	0.033325609	0.938500455	0.926262776	Bacteria.Proteobacteria.Betaproteobacteria.Burkholderiales	CIBAR2
242554	ENSG00000153789	rs11548969	0.050688037	0.051538848	0.689143982	0.994861486	-0.352959249	0.349711382	0.028147471	-0.000430712	0.177328397	0.176360415	0.070056909	0.066625595	0.078355027	0.036906052	0.943988959	0.967185209	Bacteria.Proteobacteria.Betaproteobacteria.Burkholderiales.Alcaligenaceae	CIBAR2
242555	ENSG00000153789	rs11548969	0.040115541	0.019780156	0.961463797	0.564332265	-0.341648704	0.371481203	0.004054847	0.045853882	0.163165356	0.155521841	0.083604147	0.079148529	0.044431093	0.009091421	0.946823038	0.950247739	Bacteria.Proteobacteria.Deltaproteobacteria	CIBAR2
242556	ENSG00000153789	rs11548969	0.220624888	0.060137893	0.683265155	0.799076358	-0.265359778	0.393128627	0.043074744	0.025323671	0.21459142	0.205544826	0.105106494	0.099086352	0.248275775	0.048430812	0.995559908	0.994553009	Bacteria.Firmicutes.Clostridia.Clostridiales.Ruminococcaceae.Ruminiclostridium.9	CIBAR2
242557	ENSG00000153789	rs11548969	0.13913091	0.122007276	0.328082015	0.345024771	-0.875383858	0.868909196	0.110475967	-0.102625624	0.584714195	0.554671643	0.112125809	0.107902277	0.72768255	0.422655968	0.876277026	0.790484189	Bacteria.Firmicutes.Clostridia.Clostridiales.Lachnospiraceae	CIBAR2
242558	ENSG00000153789	rs11548969	0.058156462	0.055905582	0.88523656	0.291152474	-0.346488976	0.321087441	0.010518565	0.071927577	0.179712087	0.164992442	0.072595166	0.067593531	0.066169629	0.031284396	0.911285258	0.994448463	Bacteria.Bacteroidetes.Bacteroidia.Bacteroidales.Porphyromonadaceae	CIBAR2
242559	ENSG00000153789	rs11548969	0.0199679	0.009651488	0.22497679	0.186316829	-0.460458424	0.512017799	0.123096816	-0.131504737	0.193078157	0.192079694	0.100497621	0.098472274	0.041642169	0.008601316	0.997851323	0.935348541	Bacteria.Firmicutes.Clostridia.Clostridiales.Lachnospiraceae.Fusicatenibacter	CIBAR2
242560	ENSG00000153789	rs11548969	0.979364865	0.369020688	0.019532816	0.121561055	-0.005259155	0.160143388	0.218127302	-0.144572765	0.202560241	0.17705202	0.091127756	0.092176214	0.483963333	0.146428637	0.734081587	0.955201279	Bacteria.Firmicutes.Clostridia.Clostridiales.Ruminococcaceae..Eubacterium..coprostanoligenes.group	CIBAR2
242561	ENSG00000153789	rs11548969	0.043403036	0.050680929	0.378850623	0.760635865	-0.48006476	0.410395951	-0.084774571	0.027235847	0.233107208	0.206178338	0.095685634	0.08903216	0.147524322	0.057828652	0.99946547	0.972078348	Bacteria.Firmicutes.Erysipelotrichia.Erysipelotrichales.Erysipelotrichaceae..Clostridium..innocuum.group	CIBAR2
242562	ENSG00000153789	rs11548969	0.028652484	0.013508554	0.31537755	0.317094577	-0.406873686	0.431835952	-0.076506504	0.069551638	0.181863574	0.170131914	0.075621944	0.06899372	0.04803946	0.010909432	0.998970432	0.998994847	Bacteria.Firmicutes.Erysipelotrichia.Erysipelotrichales.Erysipelotrichaceae.Erysipelatoclostridium	CIBAR2
242563	ENSG00000153789	rs11548969	0.008277116	0.000684434	0.084586712	0.012586449	-0.624860732	0.76942934	-0.22845908	0.282635168	0.229508701	0.215884792	0.13047113	0.110173384	0.051182878	0.002915261	0.998330087	0.999834196	Bacteria.Actinobacteria.Coriobacteriia.Coriobacteriales.Coriobacteriaceae.Collinsella	CIBAR2
242564	ENSG00000153789	rs11548969	0.086173395	0.057296825	0.404212261	0.432779595	-0.551100687	0.549283421	-0.096268252	0.080474448	0.316367482	0.283890113	0.114671562	0.101960405	0.253734091	0.093186221	0.999437234	0.98110946	Bacteria.Proteobacteria.Betaproteobacteria.Neisseriales.Neisseriaceae	CIBAR2
242565	ENSG00000153789	rs11548969	0.104504995	0.020897478	0.907605131	0.326848222	-0.344507254	0.565246017	-0.011903924	0.107436041	0.209291619	0.238847251	0.102174132	0.10876069	0.200667528	0.02707599	0.998768023	0.966036633	Bacteria.Firmicutes.Clostridia.Clostridiales.Ruminococcaceae.Ruminococcaceae.NK4A214.group	CIBAR2
242566	ENSG00000153789	rs11548969	0.035221362	0.029497687	0.370572993	0.42690802	-0.430575521	0.459208151	0.075988283	-0.065356452	0.200264621	0.20637679	0.084286045	0.081753655	0.076747038	0.023629239	0.99514452	0.969189617	Bacteria.Firmicutes.Clostridia.Clostridiales.Ruminococcaceae.Subdoligranulum	CIBAR2
242567	ENSG00000153789	rs11548969	0.035245812	0.015565316	0.442483783	0.326418	-0.364859771	0.400521816	0.064862925	-0.077289299	0.169723068	0.161285667	0.083947915	0.078172186	0.037299533	0.009387133	0.996033175	0.942791832	Bacteria.Firmicutes.Clostridia.Clostridiales.Lachnospiraceae.Lachnospiraceae.NK4A136.group	CIBAR2
242568	ENSG00000153789	rs11548969	0.552221717	0.256818828	0.143693321	0.213582598	-0.124996332	0.21874681	0.146338652	-0.114697329	0.209200754	0.191237811	0.098893083	0.091327325	0.441275305	0.154349262	0.766981746	0.868373372	Bacteria.Firmicutes.Clostridia.Clostridiales.Lachnospiraceae..Eubacterium..xylanophilum.group	CIBAR2
242569	ENSG00000153789	rs11548969	0.05152789	0.021252014	0.568191531	0.443652361	-0.321308531	0.370809169	-0.049348435	0.06174761	0.162028951	0.157137126	0.086033618	0.080121931	0.048315402	0.008526636	0.998880039	0.963146521	Bacteria.Proteobacteria.Deltaproteobacteria.Desulfovibrionales.Desulfovibrionaceae.Bilophila	CIBAR2
242570	ENSG00000153789	rs11548969	0.119938695	0.102458312	0.491840334	0.65647226	-0.523001424	0.485592387	0.068955599	-0.041890039	0.33197357	0.293222599	0.099756686	0.093752782	0.418063682	0.180137091	0.996108676	0.998901623	Bacteria.Firmicutes.Clostridia.Clostridiales.Lachnospiraceae..Ruminococcus..gnavus.group	CIBAR2
242571	ENSG00000153789	rs11548969	0.515894854	0.343611966	0.541470881	0.716920877	-0.184124956	0.274027824	0.077394727	-0.045476647	0.281880352	0.287269213	0.12609534	0.124889378	0.344349243	0.210068969	0.998201428	0.99782309	Bacteria.Firmicutes.Bacilli.Bacillales.Staphylococcaceae.Staphylococcus	CIBAR2
242572	ENSG00000153789	rs11548969	0.031568942	0.03513394	0.261001582	0.998166973	-0.354999071	0.341926648	-0.09151135	0.000182284	0.1616155	0.158954599	0.080715759	0.079045136	0.041585048	0.012350473	0.62996504	0.916241304	Bacteria.Firmicutes.Clostridia.Clostridiales.Peptostreptococcaceae	CIBAR2
242573	ENSG00000153789	rs11548969	0.932116114	0.54227412	0.390536264	0.728362241	-0.031945726	0.248253281	-0.062197	0.025919623	0.37359768	0.405273704	0.071959646	0.074314407	0.865920068	0.639723043	0.99911693	0.986541527	Bacteria.Bacteroidetes.Bacteroidia.Bacteroidales.Bacteroidaceae.Bacteroides	CIBAR2
242574	ENSG00000153789	rs11548969	0.267260105	0.383303194	0.608884711	0.758612345	-0.568062618	0.534585649	0.06124249	-0.042820992	0.507720435	0.609091998	0.119120815	0.138767518	0.662730493	0.601527461	0.921846173	0.99665811	Bacteria.Proteobacteria	CIBAR2
242575	ENSG00000153789	rs11548969	0.039298254	0.035452621	0.337554725	0.415919277	-0.477006358	0.493850219	-0.090756619	0.077366218	0.2268405	0.229993996	0.093947842	0.09450199	0.110591425	0.039021274	0.999814869	0.919133689	Bacteria.Actinobacteria.Actinobacteria.Corynebacteriales.Corynebacteriaceae	CIBAR2
242576	ENSG00000153789	rs11548969	0.628462349	0.350090661	0.435906568	0.797322495	-0.141106607	0.285017973	0.079344561	-0.028132597	0.29024581	0.302859465	0.101218476	0.109103137	0.544583748	0.23727763	0.984987993	0.979204363	Bacteria.Proteobacteria.Deltaproteobacteria.Desulfovibrionales.Desulfovibrionaceae.Desulfovibrio	CIBAR2
242577	ENSG00000153789	rs11548969	0.128457644	0.060884196	0.957256881	0.871272969	-0.32788801	0.377106654	-0.004117001	0.012966316	0.21298024	0.197756245	0.076523916	0.079707868	0.172996309	0.047452505	0.947969708	0.93340069	Bacteria.Firmicutes.Clostridia.Clostridiales.Lachnospiraceae.Lachnospiraceae.UCG.010	CIBAR2
242578	ENSG00000153789	rs11548969	0.18737343	0.121432335	0.82454148	0.856564303	-0.289911387	0.333246251	-0.022291876	0.017510135	0.217617055	0.212395263	0.100147377	0.096496956	0.221608889	0.085558651	0.998793879	0.998376616	Bacteria.Firmicutes.Clostridia.Clostridiales.Lachnospiraceae.Blautia	CIBAR2
242579	ENSG00000153789	rs11548969	0.12243518	0.09266269	0.831264427	0.8435196	-0.356979641	0.392960978	-0.025964777	0.022979836	0.22814536	0.230306317	0.121372804	0.115959021	0.113778571	0.042438717	0.998173674	0.996082477	Bacteria.Firmicutes.Bacilli.Bacillales	CIBAR2
242580	ENSG00000153789	rs11548969	0.490614542	0.404442907	0.130100489	0.115918209	-0.137728326	0.164405527	0.14089	-0.147971246	0.198684005	0.19593108	0.091915674	0.092883126	0.34446113	0.148298063	0.838188825	0.906546295	Bacteria.Firmicutes.Clostridia.Clostridiales.Ruminococcaceae.Ruminococcaceae.UCG.003	CIBAR2
242581	ENSG00000153789	rs11548969	0.005442299	0.002587659	0.041504321	0.052079287	-0.592446813	0.553702744	-0.302071045	0.245557919	0.206112326	0.176785797	0.145293989	0.124129985	0.022006322	0.004953539	0.676372508	0.994989321	Bacteria.Actinobacteria.Coriobacteriia.Coriobacteriales	CIBAR2
242582	ENSG00000153789	rs11548969	0.05402792	0.02458753	0.356494014	0.857581839	-0.313981275	0.355833928	-0.061059576	0.010789405	0.16006292	0.154675832	0.065756346	0.059889118	0.045419613	0.010292845	0.937508231	0.981483415	Bacteria.Firmicutes.Negativicutes.Selenomonadales.Veillonellaceae.Dialister	CIBAR2
242583	ENSG00000153789	rs11548969	0.767789878	0.52627751	0.956060354	0.834024009	-0.271478289	0.52492384	-0.008595229	-0.029725457	0.91565268	0.823954827	0.155407248	0.141298237	0.987348183	0.741644814	0.996576058	0.872796434	Bacteria.Firmicutes.Clostridia.Clostridiales	CIBAR2
242584	ENSG00000153789	rs11548969	0.309974771	0.253621421	0.980729462	0.939980381	-0.329776433	0.381098379	-0.002733056	0.008833566	0.322316326	0.330916281	0.11272147	0.116874105	0.497006647	0.245081984	0.999626612	0.998377846	Bacteria.Firmicutes.Clostridia.Clostridiales.Family.XI.Anaerococcus	CIBAR2
242585	ENSG00000153789	rs11548969	0.167195055	0.081456919	0.943515007	0.731367597	-0.322371167	0.425723106	0.00702155	0.034387871	0.23081584	0.240611338	0.098724157	0.099743047	0.200380522	0.052154844	0.998781983	0.988406265	Bacteria.Firmicutes.Clostridia.Clostridiales.Ruminococcaceae.Ruminococcus.1	CIBAR2
242586	ENSG00000153789	rs11548969	0.062720067	0.055281568	0.814297929	0.76441603	-0.307161587	0.319550686	-0.020355742	-0.026500139	0.162246806	0.163772421	0.08631677	0.088061641	0.059129177	0.020491965	0.999334555	0.995088363	Bacteria.Firmicutes.Erysipelotrichia.Erysipelotrichales.Erysipelotrichaceae.Erysipelotrichaceae.UCG.003	CIBAR2
242587	ENSG00000153789	rs11548969	0.051827991	0.037868662	0.781073605	0.917555759	-0.338187817	0.361180355	0.01971004	-0.007341613	0.17076622	0.170458693	0.070630862	0.070653468	0.075308384	0.021085808	0.948106351	0.936161876	Bacteria.Firmicutes.Clostridia.Clostridiales.Lachnospiraceae.Roseburia	CIBAR2
242588	ENSG00000153789	rs11548969	0.049293832	0.04285195	0.474401423	0.201739789	-0.327260158	0.329631461	0.045339779	-0.084520307	0.163389959	0.159625339	0.063019746	0.0655472	0.045167112	0.014442149	0.824918111	0.833189375	Bacteria.Proteobacteria.Gammaproteobacteria.Pasteurellales.Pasteurellaceae	CIBAR2
242589	ENSG00000153789	rs11548969	0.056415909	0.04192337	0.636864246	0.899322791	-0.362526117	0.367322946	0.051262213	0.014239523	0.186683647	0.177053995	0.108083821	0.112118039	0.064251191	0.018679926	0.700920441	0.924594808	Bacteria.Firmicutes.Bacilli.Lactobacillales.Streptococcaceae.Streptococcus	CIBAR2
242590	ENSG00000153789	rs11548969	0.10887747	0.077233966	0.519412026	0.554215042	-0.484942504	0.497332193	-0.072671058	0.062302126	0.298381902	0.27706677	0.11219493	0.104798771	0.217425144	0.085740229	0.999586829	0.996426659	Bacteria.Firmicutes.Negativicutes.Selenomonadales.Veillonellaceae.Megasphaera	CIBAR2
242591	ENSG00000153789	rs11548969	0.031478447	0.01306357	0.515185334	0.841869205	-0.363233614	0.401577885	-0.044740369	-0.012456911	0.165273158	0.157412669	0.068377873	0.062194185	0.036087028	0.007895308	0.973523722	0.998441752	Bacteria.Proteobacteria.Betaproteobacteria.Burkholderiales.Alcaligenaceae.Parasutterella	CIBAR2
242592	ENSG00000153789	rs11548969	0.048936932	0.066657113	0.473157845	0.967084436	-0.39384313	0.361794093	0.078587325	0.004604623	0.196313881	0.194012789	0.108924021	0.111163403	0.070981409	0.030060134	0.598043832	0.913392123	Bacteria.Firmicutes.Bacilli.Lactobacillales	CIBAR2
242593	ENSG00000153789	rs11548969	0.315051026	0.116000984	0.421583152	0.409922111	-0.216197448	0.284392685	0.076018968	-0.069030218	0.213552545	0.178557617	0.093999371	0.083238797	0.20901444	0.056955795	0.999305535	0.989974535	Bacteria.Proteobacteria.Gammaproteobacteria.Pseudomonadales.Pseudomonadaceae.Pseudomonas	CIBAR2
242594	ENSG00000153789	rs11548969	0.943749561	0.687596603	0.490063373	0.673926	-0.031810109	0.186574516	-0.057465259	0.034485148	0.449123566	0.461939629	0.082792549	0.081593088	0.925732434	0.708360442	0.998912436	0.995383189	Bacteria.Bacteroidetes.Bacteroidia.Bacteroidales	CIBAR2
242595	ENSG00000153789	rs11548969	0.043266128	0.046012413	0.468487734	0.817049264	-0.413034137	0.382703512	-0.048040242	0.014476049	0.200423628	0.18818715	0.065884987	0.062325005	0.104478784	0.044501743	0.999614985	0.99936283	Bacteria.Firmicutes.Clostridia.Clostridiales.Lachnospiraceae.Tyzzerella.4	CIBAR2
242596	ENSG00000153789	rs11548969	0.12800891	0.157105314	0.59424663	0.713267836	-0.454311019	0.453501037	0.045212302	-0.032476155	0.294745622	0.316878665	0.084462771	0.087998071	0.402003215	0.252870655	0.84754047	0.905957702	Bacteria.Firmicutes.Clostridia.Clostridiales.Lachnospiraceae..Eubacterium..rectale.group	CIBAR2
242597	ENSG00000153789	rs11548969	0.369332379	0.19201097	0.411480982	0.553486367	-0.198795344	0.276885036	0.078029257	-0.056060975	0.219929037	0.210056231	0.094405706	0.094126856	0.354766135	0.153705712	0.96209201	0.945284368	Bacteria.Firmicutes.Clostridia.Clostridiales.Ruminococcaceae.Ruminiclostridium.6	CIBAR2
242598	ENSG00000153789	rs11548969	0.289965316	0.124970569	0.503739452	0.658569184	-0.22787215	0.299934848	-0.059255418	0.035513728	0.213610731	0.193010179	0.088138325	0.080004474	0.225027117	0.056312815	0.99786128	0.999462671	Bacteria.Firmicutes.Clostridia.Clostridiales.Lachnospiraceae.Anaerostipes	CIBAR2
242599	ENSG00000153789	rs11548969	0.050081034	0.024518119	0.761016071	0.977921486	-0.323834543	0.367825368	0.022570561	0.001960639	0.162254937	0.159807859	0.073902817	0.070577484	0.046113548	0.009341993	0.996546716	0.99835739	Bacteria.Firmicutes.Clostridia.Clostridiales.Ruminococcaceae.Ruminococcaceae.UCG.002	CIBAR2
242600	ENSG00000153789	rs11548969	0.197289007	0.170992502	0.638566914	0.632371401	-0.262612292	0.293165732	-0.028623801	0.028676253	0.201629337	0.211810678	0.06065872	0.059664327	0.233689062	0.090228995	0.975964793	0.965530807	Bacteria.Proteobacteria.Gammaproteobacteria.Enterobacteriales.Enterobacteriaceae	CIBAR2
242601	ENSG00000153789	rs11548969	0.149000838	0.07968834	0.908004511	0.894014467	-0.341927996	0.378305886	-0.013241051	0.012491668	0.234177887	0.212538057	0.11414666	0.09340203	0.195858018	0.073397462	0.963485106	0.98063036	Bacteria.Firmicutes.Bacilli.Lactobacillales.Carnobacteriaceae.Granulicatella	CIBAR2
242602	ENSG00000153789	rs11548969	0.071318967	0.078575529	0.77772649	0.72317191	-0.376759944	0.328838141	-0.037087598	-0.043872477	0.205547135	0.184045948	0.130847974	0.123328341	0.118080691	0.051824985	0.886246627	0.994506574	Bacteria.Firmicutes.Clostridia.Clostridiales.Family.XIII	CIBAR2
242603	ENSG00000153789	rs11548969	0.617330048	0.664343104	0.003856042	0.036834979	0.104479699	0.083167872	-0.345509442	0.220027458	0.208122066	0.190802659	0.11534318	0.103260151	0.426780896	0.219648253	0.734925083	0.949592213	Bacteria.Actinobacteria	CIBAR2
242604	ENSG00000153789	rs11548969	0.06928084	0.042319306	0.938172576	0.818409585	-0.325018495	0.383782546	-0.005060055	0.018379199	0.176003721	0.185355642	0.064986605	0.079733239	0.102167515	0.030011885	0.965800035	0.997412515	Bacteria.Proteobacteria.Gammaproteobacteria.Enterobacteriales.Enterobacteriaceae.Citrobacter	CIBAR2
242605	ENSG00000153789	rs11548969	0.177308151	0.040708925	0.299574102	0.850371365	-0.236494154	0.337681507	-0.083250932	-0.016099602	0.173426178	0.161764922	0.079622563	0.085009377	0.119919124	0.018906344	0.890732322	0.923417145	Bacteria.Firmicutes.Clostridia.Clostridiales.Lachnospiraceaencultured	CIBAR2
242606	ENSG00000153790	rs2523078	0.969977734	0.720243166	0.815986882	0.30160013	0.005343526	0.082083836	0.01808357	0.145495521	0.141440797	0.228220655	0.077398965	0.139743622	0.343694186	0.127599946	0.998239218	0.943652426	Bacteria.Firmicutes.Clostridia.Clostridiales.Ruminococcaceae.Flavonifractor	C7orf31
242607	ENSG00000153790	rs2523078	0.473915859	0.667653415	0.369384356	0.372626857	0.168801705	-0.157205531	-0.063505484	0.092318549	0.234366289	0.364489545	0.070264351	0.102842921	0.470119804	0.314522078	0.800913784	0.995251343	Bacteria.Proteobacteria.Gammaproteobacteria	C7orf31
242608	ENSG00000153790	rs2523078	0.862107542	0.70244559	0.689328057	0.96626368	-0.027473941	0.095294919	0.026159893	0.004493035	0.157560106	0.248367961	0.065150732	0.105829005	0.356550029	0.173904579	0.997466038	0.996556542	Bacteria.Bacteroidetes.Bacteroidia.Bacteroidales.Rikenellaceae	C7orf31
242609	ENSG00000153790	rs2523078	0.529950684	0.124523798	0.440291607	0.122806079	-0.140868005	0.671044416	-0.067905507	0.246140837	0.22309926	0.431301119	0.087463007	0.157467281	0.555907347	0.132353495	0.996483139	0.859902163	Bacteria.Bacteroidetes.Bacteroidia.Bacteroidales.Porphyromonadaceae.Butyricimonas	C7orf31
242610	ENSG00000153790	rs2523078	0.848576371	0.758759064	0.742825866	0.978326925	0.034017557	0.110133918	-0.021096879	-0.0037327	0.177464628	0.357128821	0.064028144	0.136880936	0.476120724	0.307600889	0.949083102	0.928242352	Bacteria.Firmicutes.Negativicutes.Selenomonadales.Veillonellaceae	C7orf31
242611	ENSG00000153790	rs2523078	0.985135335	0.470920294	0.999773757	0.376601731	-0.002967081	0.184144964	-2.17E-05	0.107756808	0.158651284	0.25393879	0.076086479	0.121050341	0.371124076	0.089427567	0.999989953	0.995249858	Bacteria.Firmicutes.Clostridia.Clostridiales.Christensenellaceae	C7orf31
242612	ENSG00000153790	rs2523078	0.841165192	0.793927745	0.818415761	0.912445042	-0.059381106	0.151160782	0.023016656	-0.022418917	0.295142647	0.576348662	0.099855066	0.203111507	0.847203338	0.596807972	0.99967607	0.999141757	Bacteria.Firmicutes.Negativicutes.Selenomonadales	C7orf31
242613	ENSG00000153790	rs2523078	0.97106778	0.515591402	0.927955407	0.538739258	-0.005793541	0.172114568	-0.008801256	0.107407492	0.159132925	0.263302429	0.096969104	0.173814481	0.426779925	0.157276811	0.8465368	0.815994342	Bacteria.Firmicutes.Clostridia.Clostridiales.Ruminococcaceae.Butyricicoccus	C7orf31
242614	ENSG00000153790	rs2523078	0.960196427	0.616548076	0.918459024	0.663269968	0.007719475	0.122170736	0.006215329	0.039965336	0.154090686	0.242821554	0.060479453	0.091376222	0.317213772	0.148114172	0.998409995	0.996467843	Bacteria.Verrucomicrobia	C7orf31
242615	ENSG00000153790	rs2523078	0.517559536	0.983039482	0.012280997	0.094596152	0.091798447	0.004770289	0.180000481	-0.218936779	0.141096868	0.223546154	0.069909889	0.129089158	0.229902451	0.191922222	0.275473226	0.938940281	Bacteria.Actinobacteria.Actinobacteria.Bifidobacteriales.Bifidobacteriaceae.Bifidobacterium	C7orf31
242616	ENSG00000153790	rs2523078	0.574014358	0.901460876	0.041862686	0.453914416	0.081653232	0.03321846	-0.15878702	0.125897724	0.144528477	0.267258775	0.076513831	0.167115593	0.271346061	0.1849283	0.426115749	0.955303348	Bacteria.Firmicutes.Bacilli.Lactobacillales.Streptococcaceae	C7orf31
242617	ENSG00000153790	rs2523078	0.652710318	0.488549245	0.414324152	0.532835781	-0.077227639	0.190315143	-0.064999238	0.08412381	0.170836148	0.273237231	0.079123467	0.134173197	0.357446125	0.157387206	0.911591624	0.885202378	Bacteria.Firmicutes.Clostridia.Clostridiales.Ruminococcaceae.Ruminococcaceae.UCG.005	C7orf31
242618	ENSG00000153790	rs2523078	0.692601145	0.500485814	0.232747009	0.316983099	-0.059661977	0.159362677	0.08894127	-0.119419187	0.150257707	0.235237607	0.073848647	0.118433756	0.293380345	0.102069989	0.798106339	0.968856518	Bacteria.Firmicutes.Clostridia.Clostridiales.Lachnospiraceae..Eubacterium..hallii.group	C7orf31
242619	ENSG00000153790	rs2523078	0.517752104	0.982832099	0.012215625	0.094409992	0.091741588	0.004828116	0.180096747	-0.219034625	0.141074545	0.223522529	0.069892022	0.129072377	0.229331256	0.191915825	0.274824129	0.939271375	Bacteria.Actinobacteria.Actinobacteria.Bifidobacteriales.Bifidobacteriaceae	C7orf31
242620	ENSG00000153790	rs2523078	0.396127621	0.106624785	0.27176631	0.077031515	-0.182661853	0.571990127	-0.118146565	0.321559211	0.213859501	0.349652403	0.106604195	0.179017038	0.371513156	0.084790712	0.852226253	0.978883571	Bacteria.Firmicutes.Clostridia.Clostridiales.Family.XIII.Family.XIII.AD3011.group	C7orf31
242621	ENSG00000153790	rs2523078	0.38324991	0.296873033	0.203501644	0.289627665	-0.171526794	0.33358059	-0.107269106	0.156800272	0.195410834	0.317248724	0.083518676	0.146883155	0.311297002	0.165891159	0.988161388	0.950695192	Bacteria.Firmicutes.Bacilli.Lactobacillales.Carnobacteriaceae	C7orf31
242622	ENSG00000153790	rs2523078	0.72852391	0.454825092	0.397258402	0.368982432	-0.054175692	0.192681525	0.072478867	-0.122401657	0.155424059	0.256282787	0.085062436	0.135314475	0.372242228	0.143326087	0.654615714	0.892844497	Bacteria.Actinobacteria.Actinobacteria	C7orf31
242623	ENSG00000153790	rs2523078	0.567469478	0.117368054	0.525176376	0.082037784	-0.164511262	0.655873992	-0.080082232	0.354720335	0.286271751	0.413366012	0.125367373	0.200872491	0.553326354	0.133791892	0.937220551	0.836713991	Bacteria.Firmicutes.Clostridia.Clostridiales.Ruminococcaceae.Anaerotruncus	C7orf31
242624	ENSG00000153790	rs2523078	0.964365856	0.717968588	0.793490716	0.701948225	-0.006528902	0.086352685	0.016542404	-0.039216088	0.145586511	0.23806586	0.062936555	0.102029914	0.296513789	0.13995663	0.897964764	0.974957414	Bacteria.Proteobacteria.Gammaproteobacteria.Pasteurellales.Pasteurellaceae.Haemophilus	C7orf31
242625	ENSG00000153790	rs2523078	0.802443541	0.272171517	0.389382973	0.096319107	-0.037082992	0.277643359	0.057579405	-0.173088273	0.147626122	0.250732684	0.066454462	0.102599445	0.321155035	0.102051532	0.866158109	0.994448463	Bacteria.Bacteroidetes.Bacteroidia.Bacteroidales.Porphyromonadaceae	C7orf31
242626	ENSG00000153790	rs2523078	0.787520969	0.84181866	0.66166948	0.648327907	-0.046920902	0.053131159	0.028101208	0.048227304	0.173377251	0.265184429	0.063925817	0.105258335	0.354490789	0.251496994	0.999507593	0.935584968	Bacteria.Firmicutes.Clostridia.Clostridiales.Lachnospiraceae.Lachnoclostridium	C7orf31
242627	ENSG00000153790	rs2523078	0.493355609	0.350572616	0.365365049	0.379310174	-0.152167662	0.306914199	-0.080823262	0.122742452	0.220913038	0.326454927	0.088673547	0.138674657	0.464396336	0.198310002	0.99946547	0.972078348	Bacteria.Firmicutes.Erysipelotrichia.Erysipelotrichales.Erysipelotrichaceae..Clostridium..innocuum.group	C7orf31
242628	ENSG00000153790	rs2523078	0.376483634	0.212554624	0.191242909	0.169371215	-0.170925036	0.380322498	0.091129325	-0.169284056	0.191963592	0.302142812	0.069013407	0.121836885	0.34621345	0.105842795	0.951961461	0.84352098	Bacteria.Proteobacteria.Betaproteobacteria	C7orf31
242629	ENSG00000153790	rs2523078	0.959871991	0.866298681	0.953280036	0.915334325	-0.013326992	0.064704461	-0.006880158	-0.018571998	0.263871333	0.382823702	0.116986808	0.174024396	0.689650332	0.385463191	0.998929462	0.998920199	Bacteria.Firmicutes.Clostridia.Clostridiales.Lachnospiraceae..Eubacterium..ventriosum.group	C7orf31
242630	ENSG00000153790	rs2523078	0.592352944	0.751394645	0.045352651	0.716412173	0.077460414	0.080679293	-0.155457871	0.058930092	0.143965296	0.253608878	0.07620371	0.161531962	0.287243803	0.173611102	0.379149714	0.921307549	Bacteria.Firmicutes.Bacilli.Lactobacillales.Streptococcaceae.Streptococcus	C7orf31
242631	ENSG00000153790	rs2523078	0.779995248	0.298101	0.712991997	0.266888497	-0.053942447	0.333454339	-0.025749985	0.137622261	0.192329681	0.317942468	0.069702465	0.12290698	0.45281288	0.141755918	0.930448477	0.926870238	Bacteria.Firmicutes.Clostridia.Clostridiales.Lachnospiraceae.Lachnospiraceae.UCG.010	C7orf31
242632	ENSG00000153790	rs2523078	0.661661571	0.818073699	0.567381818	0.527882479	0.09794193	-0.083477602	-0.051648099	0.094041576	0.222796886	0.361464484	0.089854264	0.148190112	0.571936908	0.427823002	0.997570438	0.982288625	Bacteria.Firmicutes.Clostridia.Clostridiales.Lachnospiraceae.Lachnospiraceae.UCG.008	C7orf31
242633	ENSG00000153790	rs2523078	0.221645033	0.857658651	0.036945308	0.520885688	0.210749086	-0.055735042	-0.165970858	0.108030387	0.170809991	0.309539184	0.077938172	0.167377203	0.219491217	0.283013609	0.458125154	0.982679299	Bacteria.Firmicutes.Bacilli	C7orf31
242634	ENSG00000153790	rs2523078	0.947723354	0.665919754	0.615732274	0.990173794	0.009471259	0.103560855	-0.030391035	0.001399151	0.143905335	0.238783854	0.060264181	0.113178132	0.29277384	0.167806448	0.996033175	0.973536806	Bacteria.Firmicutes.Clostridia.Clostridiales.Lachnospiraceae.Lachnospiraceae.NK4A136.group	C7orf31
242635	ENSG00000153790	rs2523078	0.979041624	0.780379766	0.927243239	0.584641842	0.003789308	0.065954861	-0.006020986	0.067038379	0.143696533	0.235582317	0.065685927	0.122039524	0.335027126	0.185501596	0.779342328	0.966547011	Bacteria.Firmicutes.Negativicutes.Selenomonadales.Veillonellaceae.Veillonella	C7orf31
242636	ENSG00000153790	rs2523078	0.918533737	0.775157295	0.835476519	0.95802493	0.016929533	0.088906201	0.016408582	-0.007861947	0.164887693	0.309984352	0.078696202	0.14880882	0.499608687	0.219888088	0.828874293	0.996716587	Bacteria.Bacteroidetes.Bacteroidia.Bacteroidales.Porphyromonadaceae.Odoribacter	C7orf31
242637	ENSG00000153790	rs2523078	0.593949649	0.967215122	0.460457037	0.631762238	0.109937291	-0.011577891	0.065647534	-0.06152854	0.205212289	0.280624708	0.088421724	0.127788276	0.35228953	0.261363458	0.846585211	0.932490779	Bacteria.Firmicutes.Clostridia.Clostridiales.Ruminococcaceae.Ruminococcus.2	C7orf31
242638	ENSG00000153790	rs2523078	0.337955654	0.221852285	0.052914941	0.102510438	-0.154085518	0.323213521	0.111750771	-0.173602953	0.159636897	0.262080123	0.056696333	0.104845533	0.234114373	0.106478953	0.943988959	0.814968901	Bacteria.Proteobacteria.Betaproteobacteria.Burkholderiales.Alcaligenaceae	C7orf31
242639	ENSG00000153790	rs2523078	0.284852583	0.709077543	0.194927503	0.454816476	0.271128027	-0.14492966	0.123374054	-0.104811739	0.251454696	0.386778266	0.094219357	0.139405837	0.356855721	0.3389854	0.996423631	0.967935616	Bacteria.Bacteroidetes.Bacteroidia.Bacteroidales.Prevotellaceae.Prevotella.7	C7orf31
242640	ENSG00000153790	rs2523078	0.74003085	0.989604396	0.244287513	0.181902059	0.048889043	0.00310279	0.067889469	-0.136069698	0.146720744	0.2372385	0.057787066	0.100856531	0.286551277	0.213582893	0.600872396	0.890462075	Bacteria.Firmicutes.Negativicutes.Selenomonadales.Acidaminococcaceae	C7orf31
242641	ENSG00000153790	rs2523078	0.961447893	0.616375325	0.923422081	0.660266544	0.007505503	0.122430009	0.005847081	0.040385077	0.154686992	0.243217431	0.060596411	0.091464481	0.322427405	0.145698402	0.99894297	0.998882343	Bacteria.Verrucomicrobia.Verrucomicrobiae.Verrucomicrobiales.Verrucomicrobiaceae.Akkermansia	C7orf31
242642	ENSG00000153790	rs2523078	0.821395345	0.218910911	0.783275583	0.222975093	-0.066372595	0.580788136	0.017722119	-0.137081001	0.29283999	0.467909872	0.064169571	0.111426443	0.797119415	0.30068279	0.999785669	0.999420701	Bacteria.Firmicutes.Clostridia.Clostridiales.Ruminococcaceae.Faecalibacterium	C7orf31
242643	ENSG00000153790	rs2523078	0.957515406	0.364817523	0.611181482	0.068613964	0.007461325	0.212847896	0.032023309	-0.179168248	0.139530615	0.233253447	0.062689988	0.096784313	0.298810954	0.081005987	0.94253553	0.990835033	Bacteria.Bacteroidetes.Bacteroidia.Bacteroidales.Porphyromonadaceae.Parabacteroides	C7orf31
242644	ENSG00000153790	rs2523078	0.905759105	0.324328693	0.866410049	0.333824054	-0.021541662	0.310469043	-0.018372825	0.172829421	0.181258385	0.312652456	0.108794253	0.177521007	0.475003526	0.134786054	0.894207197	0.987554159	Bacteria.Firmicutes.Clostridia.Clostridiales.Family.XIII	C7orf31
242645	ENSG00000153790	rs2523078	0.549953439	0.889857744	0.165451879	0.129569507	0.094276853	-0.033380744	0.10355426	-0.183432118	0.156888289	0.240114841	0.073835394	0.119501482	0.261400853	0.214533072	0.764627712	0.956405468	Bacteria.Firmicutes.Clostridia.Clostridiales.Peptostreptococcaceae.Intestinibacter	C7orf31
242646	ENSG00000153790	rs2523078	0.873778604	0.466108061	0.374984015	0.155092598	-0.02282821	0.172001805	-0.050958479	0.134105291	0.143142481	0.234630337	0.057050215	0.093242986	0.325002058	0.098770608	0.73881574	0.8806471	Bacteria.Fusobacteria.Fusobacteriia.Fusobacteriales.Fusobacteriaceae.Fusobacterium	C7orf31
242647	ENSG00000153790	rs2523078	0.928431005	0.627662211	0.883016416	0.784142126	-0.016263735	0.147006354	0.010838955	-0.03199044	0.180382106	0.301676848	0.073376461	0.116310533	0.451436358	0.200329984	0.998997514	0.969189617	Bacteria.Firmicutes.Clostridia.Clostridiales.Ruminococcaceae.Subdoligranulum	C7orf31
242648	ENSG00000153790	rs2523078	0.32920598	0.289917915	0.155736641	0.283470088	-0.191517531	0.337618756	-0.118432681	0.158421803	0.19483316	0.316457459	0.082476306	0.146501663	0.286876967	0.173049736	0.963485106	0.971945944	Bacteria.Firmicutes.Bacilli.Lactobacillales.Carnobacteriaceae.Granulicatella	C7orf31
242649	ENSG00000153790	rs2523078	0.822182042	0.789369248	0.442001703	0.948763888	0.03316578	0.062208194	-0.056553437	-0.006988802	0.146988195	0.231932801	0.073115854	0.108346781	0.3009999	0.159665199	0.899212428	0.964095488	Bacteria.Proteobacteria.Deltaproteobacteria	C7orf31
242650	ENSG00000153790	rs2523078	0.991499132	0.287730941	0.976293546	0.337360839	-0.002302778	0.392712114	-0.002597551	0.131713355	0.215315602	0.366417665	0.087081765	0.136289625	0.662171041	0.20219298	0.852161257	0.836706606	Bacteria.Firmicutes.Erysipelotrichia.Erysipelotrichales.Erysipelotrichaceae.Faecalitalea	C7orf31
242651	ENSG00000153790	rs2523078	0.751727605	0.449702491	0.508266304	0.411207968	-0.052135927	0.20346874	-0.040527242	0.080006952	0.164112556	0.267568732	0.060928614	0.096741697	0.379007704	0.191131868	0.876388843	0.794853409	Bacteria.Firmicutes.Clostridia.Clostridiales.Lachnospiraceae.Tyzzerella	C7orf31
242652	ENSG00000153790	rs2523078	0.45587526	0.355460473	0.171559502	0.32052624	-0.125974917	0.264833931	0.091531904	-0.124329881	0.167949804	0.284589104	0.066220201	0.124216922	0.287439016	0.120325226	0.99786128	0.999462671	Bacteria.Firmicutes.Clostridia.Clostridiales.Lachnospiraceae.Anaerostipes	C7orf31
242653	ENSG00000153790	rs2523078	0.984476967	0.698185392	0.975190696	0.898249993	0.003516847	0.118557368	-0.002505773	-0.018754394	0.18007106	0.304410119	0.080269502	0.146101381	0.457786767	0.20686296	0.99739822	0.954392097	Bacteria.Firmicutes.Erysipelotrichia.Erysipelotrichales	C7orf31
242654	ENSG00000153790	rs2523078	0.191790788	0.059423801	0.081596779	0.024536609	-0.272558307	0.601419673	-0.149554201	0.280821904	0.206670035	0.313546583	0.08456514	0.122024131	0.24559385	0.06278606	0.734074936	0.71652672	Bacteria.Firmicutes.Clostridia.Clostridiales.Ruminococcaceae.Ruminococcaceae.UCG.014	C7orf31
242655	ENSG00000153790	rs2523078	0.569281263	0.886315785	0.429095857	0.799132166	0.116579958	0.046779373	0.068521803	-0.032816529	0.20381964	0.325940253	0.086122034	0.128440848	0.487615397	0.359335856	0.997152221	0.990360691	Bacteria.Firmicutes.Clostridia.Clostridiales.Family.XI	C7orf31
242656	ENSG00000153790	rs2523078	0.905767049	0.525899524	0.847599158	0.603241575	-0.022014875	0.186847548	-0.015166646	0.064613341	0.185255841	0.293019511	0.078608461	0.123719981	0.498712252	0.195332088	0.994057282	0.974399914	Bacteria.Firmicutes.Clostridia.Clostridiales.Ruminococcaceae.Ruminococcus.1	C7orf31
242657	ENSG00000153790	rs2523078	0.880298527	0.631257564	0.838647637	0.774716844	-0.032259609	0.169485172	-0.016681408	0.040169766	0.213392007	0.351481451	0.081600145	0.13977613	0.564192126	0.292308757	0.999469974	0.995085677	Bacteria.Bacteroidetes.Bacteroidia.Bacteroidales.Porphyromonadaceae.Barnesiella	C7orf31
242658	ENSG00000153790	rs2523078	0.732042967	0.583166903	0.64925736	0.697238656	0.07411691	0.19443753	0.034572105	0.04958607	0.215542426	0.352573915	0.075669956	0.126898911	0.50422914	0.301380609	0.999586829	0.996426659	Bacteria.Firmicutes.Negativicutes.Selenomonadales.Veillonellaceae.Megasphaera	C7orf31
242659	ENSG00000153790	rs2523078	0.46071682	0.249339354	0.35961319	0.259266323	-0.177621906	0.463420558	-0.076718123	0.157750307	0.239381028	0.39874396	0.083160703	0.138629936	0.404754396	0.23704933	0.597755206	0.730600277	Bacteria.Firmicutes.Erysipelotrichia.Erysipelotrichales.Erysipelotrichaceae.Holdemanella	C7orf31
242660	ENSG00000153790	rs2523078	0.785087447	0.461533436	0.7806247	0.493331309	-0.250123156	1.012220154	0.041828702	-0.159076789	0.913499127	1.366667192	0.149578072	0.230930498	0.999415694	0.823533725	0.990344402	0.945584009	Bacteria.Firmicutes	C7orf31
242661	ENSG00000153790	rs2523078	0.800580068	0.751875029	0.559454073	0.861874603	0.040025491	0.085209905	0.047929402	-0.023009268	0.157818819	0.26838716	0.08170308	0.131730848	0.366347638	0.154580225	0.943565085	0.950167126	Bacteria.Firmicutes.Clostridia.Clostridiales.Lachnospiraceae..Eubacterium..eligens.group	C7orf31
242662	ENSG00000153790	rs2523078	0.245594754	0.024504242	0.222391697	0.024356364	-0.568169673	1.539386584	0.107776304	-0.279810313	0.484977731	0.668744753	0.087494418	0.121425228	0.89450821	0.254549742	0.998947111	0.948391598	Bacteria.Bacteroidetes	C7orf31
242663	ENSG00000153790	rs2523078	0.460680879	0.28266194	0.254272014	0.242779446	-0.137152134	0.35844306	-0.095547048	0.164977666	0.184825043	0.330911822	0.083080533	0.139974707	0.39960936	0.164200678	0.837217784	0.870639678	Bacteria.Firmicutes.Clostridia.Clostridiales.Lachnospiraceae..Eubacterium..xylanophilum.group	C7orf31
242664	ENSG00000153790	rs2523078	0.861893689	0.702289387	0.688595868	0.966965246	-0.027511972	0.095340305	0.026240195	0.004400533	0.157531364	0.248349188	0.065188403	0.105852782	0.356507561	0.175576811	0.997528932	0.997707395	Bacteria.Bacteroidetes.Bacteroidia.Bacteroidales.Rikenellaceae.Alistipes	C7orf31
242665	ENSG00000153790	rs2523078	0.959731801	0.452874185	0.944232825	0.355421054	-0.008057287	0.192557613	-0.005300628	0.111109385	0.158976512	0.255008834	0.07548864	0.119387695	0.367915666	0.0851335	0.999417824	0.997023453	Bacteria.Firmicutes.Clostridia.Clostridiales.Christensenellaceae.Christensenellaceae.R.7.group	C7orf31
242666	ENSG00000153790	rs2523078	0.859109411	0.618900835	0.304377517	0.19775927	-0.025564097	0.114984632	0.099816223	-0.205845552	0.143454924	0.230076187	0.096426951	0.158212801	0.230342396	0.118205788	0.946830748	0.956901174	Bacteria.Firmicutes.Clostridia.Clostridiales.Ruminococcaceae.Ruminiclostridium.5	C7orf31
242667	ENSG00000153790	rs2523078	0.941093098	0.642694819	0.265601571	0.375750604	-0.010540022	0.107029804	0.077743272	-0.109000529	0.142090898	0.229639635	0.069242176	0.122228043	0.298533707	0.152551133	0.941705538	0.923157358	Bacteria.Firmicutes.Clostridia.Clostridiales.Lachnospiraceae.Coprococcus.1	C7orf31
242668	ENSG00000153790	rs2523078	0.29254474	0.486308119	0.2707717	0.387204424	0.507838852	-0.518661212	-0.125999502	0.151675128	0.478629325	0.740809272	0.113452061	0.17424721	0.67047664	0.647108458	0.866293478	0.99665811	Bacteria.Proteobacteria	C7orf31
242669	ENSG00000153790	rs2523078	0.761913464	0.890406293	0.718407557	0.898834874	0.079260911	0.056290984	0.034998315	-0.018282095	0.260533673	0.406953082	0.096644188	0.143250054	0.678936654	0.476454639	0.998986731	0.998377846	Bacteria.Firmicutes.Clostridia.Clostridiales.Family.XI.Anaerococcus	C7orf31
242670	ENSG00000153790	rs2523078	0.419152066	0.841297019	0.038702559	0.171368338	0.122078887	-0.049358982	0.122403244	-0.138542075	0.150162062	0.245536158	0.058026123	0.100185089	0.229212437	0.198587317	0.403010853	0.86052924	Bacteria.Firmicutes.Negativicutes.Selenomonadales.Acidaminococcaceae.Phascolarctobacterium	C7orf31
242671	ENSG00000153790	rs2523078	0.770196793	0.465573852	0.754081112	0.52298376	-0.131596966	0.478079556	0.028475093	-0.089492512	0.448644183	0.651371929	0.090520936	0.139358387	0.908583096	0.649213172	0.956359196	0.934987633	Bacteria.Firmicutes.Clostridia.Clostridiales.Ruminococcaceae	C7orf31
242672	ENSG00000153790	rs2523078	0.646175624	0.490596919	0.514610157	0.552300843	-0.093280819	0.211818172	-0.053785238	0.069471206	0.202259326	0.305552007	0.08208861	0.116294053	0.462625755	0.229027378	0.999814869	0.941623084	Bacteria.Actinobacteria.Actinobacteria.Corynebacteriales.Corynebacteriaceae	C7orf31
242673	ENSG00000153790	rs2523078	0.66320369	0.728906527	0.57113137	0.632458613	-0.088714317	0.095424571	-0.046841113	-0.051543963	0.202792658	0.274165162	0.082288356	0.107270824	0.35169284	0.224946111	0.99830237	0.997282036	Bacteria.Firmicutes.Clostridia.Clostridiales.Clostridiaceae.1.Clostridium.sensu.stricto.1	C7orf31
242674	ENSG00000153790	rs2523078	0.423485962	0.379927139	0.264443899	0.402524829	-0.163614642	0.280608306	-0.115641847	0.132121376	0.203149221	0.317444937	0.102745016	0.15681189	0.340273304	0.155097407	0.999550585	0.945533638	Bacteria.Firmicutes.Clostridia.Clostridiales.Lachnospiraceae.Lachnospiraceae.ND3007.group	C7orf31
242675	ENSG00000153790	rs2523078	0.913315721	0.794951363	0.593373155	0.849827125	-0.0158763	0.063084793	-0.035395725	-0.020810326	0.145287201	0.24175988	0.065967433	0.109479915	0.380066493	0.168610669	0.792302167	0.924689794	Bacteria.Firmicutes.Clostridia.Clostridiales.Lachnospiraceae.Lachnospira	C7orf31
242676	ENSG00000153790	rs2523078	0.99245499	0.657671506	0.306810566	0.759828228	-0.001346919	0.102676391	-0.055321252	0.027971554	0.141896019	0.230658266	0.053714505	0.091119725	0.289324662	0.136126567	0.937508231	0.975165965	Bacteria.Firmicutes.Negativicutes.Selenomonadales.Veillonellaceae.Dialister	C7orf31
242677	ENSG00000153790	rs2523078	0.911532167	0.73336772	0.729632085	0.54498426	0.016441474	0.079620067	-0.027141361	-0.082260739	0.147413479	0.232743788	0.078198117	0.135199498	0.302710644	0.151073585	0.997048205	0.999513539	Bacteria.Firmicutes.Clostridia.Clostridiales.Lachnospiraceae.Dorea	C7orf31
242678	ENSG00000153790	rs2523078	0.773695603	0.779542579	0.392846341	0.947331792	0.043374478	0.066287556	0.072910155	-0.008882737	0.15022688	0.23584726	0.084769183	0.133958522	0.302897719	0.135037789	0.788564457	0.999116829	Bacteria.Firmicutes.Clostridia.Clostridiales.Ruminococcaceaencultured	C7orf31
242679	ENSG00000153790	rs2523078	0.526184025	0.317196958	0.516368787	0.3482273	-0.465846745	1.167678161	0.080662721	-0.19052003	0.731057814	1.158558418	0.123628078	0.201659706	0.987348183	0.671149495	0.996576058	0.809070299	Bacteria.Firmicutes.Clostridia.Clostridiales	C7orf31
242680	ENSG00000153790	rs2523078	0.883752007	0.269716019	0.837487995	0.283293277	-0.029871843	0.379177741	-0.01696328	0.139373745	0.203512456	0.340659446	0.082378381	0.128839097	0.648137868	0.175069764	0.999028109	0.997798285	Bacteria.Actinobacteria.Actinobacteria.Micrococcales.Micrococcaceae	C7orf31
242681	ENSG00000153790	rs2523078	0.407498181	0.352086448	0.176393246	0.332759367	-0.148713167	0.253709474	-0.113602958	0.127137664	0.17839297	0.270717896	0.083129125	0.130299569	0.29536063	0.140873448	0.768200119	0.980182253	Bacteria.Firmicutes.Clostridia.Clostridiales.Ruminococcaceae..Eubacterium..coprostanoligenes.group	C7orf31
242682	ENSG00000153790	rs2523078	0.316511561	0.965703924	0.093276722	0.568995508	0.174587125	0.012328056	0.191363048	-0.103529537	0.172976538	0.285632993	0.112369374	0.180869087	0.262186024	0.32265549	0.840360975	0.989731238	Bacteria.Actinobacteria.Coriobacteriia.Coriobacteriales.Coriobacteriaceae	C7orf31
242683	ENSG00000153790	rs2523078	0.977466404	0.275317124	0.957816371	0.128655918	-0.004465894	0.283692409	0.004021923	-0.201944493	0.157512094	0.257896196	0.075749162	0.131242699	0.39427379	0.095993127	0.997851323	0.935348541	Bacteria.Firmicutes.Clostridia.Clostridiales.Lachnospiraceae.Fusicatenibacter	C7orf31
242684	ENSG00000153790	rs2523078	0.978478286	0.796986337	0.802683772	0.236097357	0.003837403	0.059389852	0.017230978	-0.137002752	0.141710392	0.229934167	0.068681254	0.114580854	0.342678615	0.173998916	0.999334555	0.984995763	Bacteria.Firmicutes.Erysipelotrichia.Erysipelotrichales.Erysipelotrichaceae.Erysipelotrichaceae.UCG.003	C7orf31
242685	ENSG00000153790	rs2523078	0.95855544	0.710334011	0.929386395	0.922974193	0.009164028	0.11244556	-0.00692163	-0.014043966	0.175676652	0.301452024	0.077809733	0.144696106	0.42086323	0.174912981	0.999513786	0.975910488	Bacteria.Firmicutes.Erysipelotrichia.Erysipelotrichales.Erysipelotrichaceae	C7orf31
242686	ENSG00000153790	rs2523078	0.504687454	0.274776846	0.025177309	0.061958115	-0.09662713	0.280598286	-0.143853702	0.227705036	0.144047173	0.254793868	0.062796667	0.119917939	0.24271337	0.085675289	0.999550314	0.996901429	Bacteria.Proteobacteria.Gammaproteobacteria.Pseudomonadales	C7orf31
242687	ENSG00000153790	rs2523078	0.66377378	0.447083126	0.626166834	0.490333932	0.129727737	0.348123926	-0.039309607	-0.088063794	0.297082089	0.455149192	0.0803187	0.126956534	0.734620205	0.429337994	0.856159151	0.890273479	Bacteria.Firmicutes.Clostridia.Clostridiales.Lachnospiraceae..Eubacterium..rectale.group	C7orf31
242688	ENSG00000153790	rs2523078	0.253201363	0.634317459	0.123299928	0.279610196	0.240384511	-0.156083155	0.169390918	-0.178700571	0.208544796	0.326618536	0.108512466	0.163922546	0.297108388	0.269664788	0.998330087	0.999834196	Bacteria.Actinobacteria.Coriobacteriia.Coriobacteriales.Coriobacteriaceae.Collinsella	C7orf31
242689	ENSG00000153790	rs2523078	0.245564793	0.024504102	0.222363004	0.024356273	-0.568212088	1.539396715	0.107784942	-0.279814407	0.484982841	0.668748471	0.087495939	0.121426924	0.89303344	0.254327259	0.998912436	0.948388062	Bacteria.Bacteroidetes.Bacteroidia.Bacteroidales	C7orf31
242690	ENSG00000153790	rs2523078	0.35647285	0.249491562	0.150776193	0.164451585	-0.170295031	0.312972223	-0.097456255	0.144179381	0.183386189	0.269380196	0.067041458	0.102554881	0.247995984	0.105861264	0.917005931	0.997412515	Bacteria.Proteobacteria.Gammaproteobacteria.Enterobacteriales.Enterobacteriaceae.Citrobacter	C7orf31
242691	ENSG00000153790	rs2523078	0.360147158	0.20578639	0.050740612	0.090229738	-0.144948207	0.354615708	-0.121043875	0.204883015	0.157296421	0.277514477	0.060827257	0.119160071	0.225372618	0.085647953	0.999305535	0.989974535	Bacteria.Proteobacteria.Gammaproteobacteria.Pseudomonadales.Pseudomonadaceae.Pseudomonas	C7orf31
242692	ENSG00000153790	rs2523078	0.881737065	0.761007124	0.567164855	0.78412678	0.021711061	0.070617471	-0.041048703	-0.029528341	0.145375503	0.231213939	0.071374003	0.107351026	0.280473229	0.151726041	0.972085394	0.961745829	Bacteria.Proteobacteria.Deltaproteobacteria.Desulfovibrionales.Desulfovibrionaceae	C7orf31
242693	ENSG00000153790	rs2523078	0.914781807	0.760337913	0.425508569	0.49181027	0.015436091	0.07117048	0.055261264	-0.073183454	0.143698718	0.232352963	0.068915886	0.105865663	0.29245021	0.13957218	0.996546716	0.994860843	Bacteria.Firmicutes.Clostridia.Clostridiales.Ruminococcaceae.Ruminococcaceae.UCG.002	C7orf31
242694	ENSG00000153790	rs2523078	0.918903919	0.841599283	0.58427366	0.556100901	0.014814268	0.049576292	0.029402745	-0.054951842	0.144946732	0.247094246	0.053473468	0.09287772	0.356689561	0.177950228	0.740682564	0.850490443	Bacteria.Proteobacteria.Betaproteobacteria.Burkholderiales.Alcaligenaceae.Sutterella	C7orf31
242695	ENSG00000153790	rs2523078	0.294672354	0.035103386	0.263194975	0.034069473	-0.434608735	1.271612505	0.086814265	-0.240755587	0.41143579	0.591043982	0.07692902	0.111242896	0.795956184	0.238434093	0.99911693	0.969632488	Bacteria.Bacteroidetes.Bacteroidia.Bacteroidales.Bacteroidaceae.Bacteroides	C7orf31
242696	ENSG00000153790	rs2523078	0.376115003	0.760171734	0.165303493	0.345613534	0.16304582	-0.091085735	0.0901095	-0.097267987	0.182972333	0.297158335	0.06422625	0.102394919	0.255666749	0.251664504	0.998735039	0.999709092	Bacteria.Bacteroidetes.Bacteroidia.Bacteroidales.Prevotellaceae.Prevotella.9	C7orf31
242697	ENSG00000153790	rs2523078	0.851980979	0.654935975	0.808606699	0.827448414	-0.042350526	0.148867388	-0.023756167	0.033323381	0.226081206	0.331587611	0.097682621	0.152271375	0.54481715	0.257695535	0.998768023	0.999934415	Bacteria.Firmicutes.Clostridia.Clostridiales.Ruminococcaceae.Ruminococcaceae.NK4A214.group	C7orf31
242698	ENSG00000153790	rs2523078	0.616394243	0.401882112	0.4301521	0.40967213	-0.092142189	0.261130663	0.081595059	-0.14047763	0.183057988	0.309504844	0.102789425	0.169301443	0.426277664	0.153704009	0.925713773	0.972299477	Bacteria.Actinobacteria	C7orf31
242699	ENSG00000153790	rs2523078	0.757266464	0.850577961	0.568998516	0.751295245	0.052908823	0.054638776	-0.03691166	0.029431916	0.17047659	0.288908307	0.064486238	0.092478595	0.424652065	0.27507088	0.998302481	0.99762474	Bacteria.Proteobacteria.Gammaproteobacteria.Enterobacteriales.Enterobacteriaceae.Escherichia.Shigella	C7orf31
242700	ENSG00000153790	rs2523078	0.614301207	0.467664815	0.44646731	0.527238256	-0.096406735	0.219643317	0.06591005	-0.088399603	0.190397015	0.300671896	0.086055868	0.139081681	0.410299791	0.217136286	0.998793879	0.998019463	Bacteria.Firmicutes.Clostridia.Clostridiales.Lachnospiraceae.Blautia	C7orf31
242701	ENSG00000153790	rs2523078	0.999620795	0.454511592	0.974651911	0.545876084	8.59E-05	0.245342451	0.002853169	0.093150144	0.180001417	0.326098607	0.089454594	0.153437874	0.544457928	0.193052931	0.99846362	0.994553009	Bacteria.Firmicutes.Clostridia.Clostridiales.Ruminococcaceae.Ruminiclostridium.9	C7orf31
242702	ENSG00000153790	rs2523078	0.650587552	0.245127836	0.458602729	0.204234882	-0.077679419	0.36713012	-0.055467122	0.189749993	0.170716197	0.313061567	0.074400316	0.147980175	0.404814885	0.102464352	0.9243451	0.906546295	Bacteria.Firmicutes.Clostridia.Clostridiales.Ruminococcaceae.Ruminococcaceae.UCG.003	C7orf31
242703	ENSG00000153790	rs2523078	0.999865115	0.748134775	0.817644329	0.418148012	2.42E-05	0.07458151	0.016665513	-0.085974247	0.142818309	0.231299908	0.071989946	0.105522774	0.317749557	0.139858299	0.998880039	0.960035761	Bacteria.Proteobacteria.Deltaproteobacteria.Desulfovibrionales.Desulfovibrionaceae.Bilophila	C7orf31
242704	ENSG00000153790	rs2523078	0.92630952	0.336007429	0.864761439	0.350826107	-0.01649599	0.303945455	-0.010286953	0.098483276	0.177676128	0.313619888	0.060164134	0.104809049	0.491276849	0.175983119	0.999614985	0.99936283	Bacteria.Firmicutes.Clostridia.Clostridiales.Lachnospiraceae.Tyzzerella.4	C7orf31
242705	ENSG00000153790	rs2523078	0.421799867	0.229323125	0.3125137	0.210382414	-0.187964977	0.409128466	-0.097652525	0.178014556	0.232532496	0.337190993	0.095949531	0.140742581	0.37646287	0.17367566	0.953700178	0.872419623	Bacteria.Firmicutes.Clostridia.Clostridiales.Ruminococcaceae.Ruminiclostridium.6	C7orf31
242706	ENSG00000153790	rs2523078	0.874147402	0.469972662	0.375385674	0.156990722	-0.022763831	0.170374728	-0.050916932	0.13355426	0.143160692	0.23444631	0.057051957	0.093293343	0.325505422	0.096438609	0.752199934	0.873225638	Bacteria.Fusobacteria.Fusobacteriia.Fusobacteriales	C7orf31
242707	ENSG00000153790	rs2523078	0.46948117	0.901020941	0.059582827	0.554714848	0.109965685	0.035816118	-0.151623428	0.098430417	0.151151662	0.286870684	0.079098699	0.165780031	0.293169561	0.215473217	0.390195505	0.910444892	Bacteria.Firmicutes.Bacilli.Lactobacillales	C7orf31
242708	ENSG00000153790	rs2523078	0.989802248	0.490718451	0.990438239	0.350484903	0.002094466	0.175064572	-0.000771133	-0.097288428	0.163249472	0.25260523	0.064102639	0.10346366	0.436789144	0.143669485	0.960330886	0.885130056	Bacteria.Firmicutes.Clostridia.Clostridiales.Lachnospiraceae.Roseburia	C7orf31
242709	ENSG00000153790	rs2523078	0.989192426	0.438283385	0.946392373	0.186161026	-0.00232962	0.197688313	-0.004885576	0.149530963	0.171331947	0.253504473	0.072385177	0.111930374	0.370565391	0.137162106	0.998970432	0.998994847	Bacteria.Firmicutes.Erysipelotrichia.Erysipelotrichales.Erysipelotrichaceae.Erysipelatoclostridium	C7orf31
242710	ENSG00000153790	rs2523078	0.794729601	0.420921174	0.34310919	0.238744225	-0.038645106	0.201255727	0.067693138	-0.152163203	0.147935921	0.248501537	0.070889759	0.127987962	0.300636054	0.110853716	0.890732322	0.824493763	Bacteria.Firmicutes.Clostridia.Clostridiales.Lachnospiraceaencultured	C7orf31
242711	ENSG00000153790	rs2523078	0.222142066	0.148241823	0.052000125	0.087227672	-0.219296873	0.418267888	0.127138457	-0.202161394	0.177931303	0.285917653	0.064246435	0.116451439	0.216594867	0.08804709	0.884056387	0.750183738	Bacteria.Proteobacteria.Betaproteobacteria.Burkholderiales	C7orf31
242712	ENSG00000153790	rs2523078	0.073924047	0.020236068	0.023720509	0.008448806	-0.400963023	0.872557933	-0.193858456	0.351435888	0.220803651	0.366700814	0.083732992	0.129440692	0.23544536	0.050281819	0.999437234	0.924373872	Bacteria.Proteobacteria.Betaproteobacteria.Neisseriales.Neisseriaceae	C7orf31
242713	ENSG00000153790	rs2523078	0.699671793	0.920904727	0.522332526	0.494342747	0.0689115	-0.029919828	-0.040121737	0.062899772	0.177860343	0.300174739	0.062379775	0.091525901	0.480057801	0.305807038	0.964112393	0.965530807	Bacteria.Proteobacteria.Gammaproteobacteria.Enterobacteriales.Enterobacteriaceae	C7orf31
242714	ENSG00000153790	rs2523078	0.36994715	0.787274045	0.132502325	0.884040203	0.155393498	0.076539258	0.185494836	-0.029824406	0.172135492	0.282483382	0.121784896	0.203697952	0.275931844	0.2779914	0.762581743	0.994989321	Bacteria.Actinobacteria.Coriobacteriia.Coriobacteriales	C7orf31
242715	ENSG00000153790	rs2523078	0.89259529	0.638467179	0.888458776	0.704259001	-0.080288341	0.397522457	0.015952344	-0.062904588	0.592346832	0.842167257	0.11329992	0.165005419	0.9056128	0.68130609	0.887512431	0.85435517	Bacteria.Firmicutes.Clostridia.Clostridiales.Lachnospiraceae	C7orf31
242716	ENSG00000153790	rs2523078	0.643652846	0.992717617	0.1922264	0.163675941	0.069693123	0.00216487	0.082225793	-0.132408841	0.149964072	0.236291019	0.062410458	0.094006832	0.227486436	0.236839869	0.99994518	0.999865593	Bacteria.Bacteroidetes.Bacteroidia.Bacteroidales.Prevotellaceae	C7orf31
242717	ENSG00000153790	rs2523078	0.570480895	0.96888912	0.135404085	0.359469515	0.086725842	0.009179944	0.108036125	-0.121461249	0.152098333	0.234482377	0.071470413	0.131621617	0.255421053	0.167246681	0.547322355	0.869357444	Bacteria.Firmicutes.Clostridia.Clostridiales.Peptostreptococcaceae	C7orf31
242718	ENSG00000153790	rs2523078	0.486459362	0.602189383	0.321030103	0.831587177	-0.131943349	0.137868158	-0.07565553	-0.021738046	0.188521716	0.263220119	0.075666131	0.101812653	0.286313845	0.210330884	0.995652601	0.997475092	Bacteria.Firmicutes.Clostridia.Clostridiales.Clostridiaceae.1	C7orf31
242719	ENSG00000153790	rs2523078	0.892740879	0.75151474	0.360188878	0.730187048	0.019449146	0.073452496	0.049281171	-0.033149254	0.143686805	0.231007511	0.053484134	0.095712343	0.307878423	0.186527168	0.973523722	0.991974206	Bacteria.Proteobacteria.Betaproteobacteria.Burkholderiales.Alcaligenaceae.Parasutterella	C7orf31
242720	ENSG00000153790	rs2523078	0.33575351	0.193472007	0.1285903	0.148942131	-0.175479079	0.487115899	-0.115470128	0.224520185	0.180968703	0.370777116	0.075030336	0.153745666	0.285200171	0.143499617	0.998201428	0.99782309	Bacteria.Firmicutes.Bacilli.Bacillales.Staphylococcaceae.Staphylococcus	C7orf31
242721	ENSG00000153790	rs2523078	0.638389549	0.474560327	0.132791526	0.3402755	-0.06995458	0.21655459	-0.111541999	0.154649387	0.14816726	0.301107401	0.0732875	0.160997893	0.291253906	0.142707953	0.998173674	0.991886968	Bacteria.Firmicutes.Bacilli.Bacillales	C7orf31
242722	ENSG00000153790	rs2523078	0.245211164	0.03680818	0.133355073	0.023695832	-0.240462217	0.831944806	-0.115841755	0.314575977	0.205085073	0.390379088	0.076225191	0.135849401	0.35603707	0.058990267	0.984987993	0.942894603	Bacteria.Proteobacteria.Deltaproteobacteria.Desulfovibrionales.Desulfovibrionaceae.Desulfovibrio	C7orf31
242723	ENSG00000153790	rs2523078	0.88028354	0.433978617	0.821508663	0.477099863	-0.029485187	0.243723873	-0.018260831	0.08668939	0.195015059	0.309605877	0.08061996	0.121235391	0.492409417	0.163290706	0.997619117	0.997803387	Bacteria.Actinobacteria.Actinobacteria.Micrococcales	C7orf31
242724	ENSG00000153790	rs2523078	0.958443168	0.719984255	0.767610858	0.635381562	-0.00761982	0.085280176	0.01862333	-0.049571058	0.145678801	0.23687847	0.06276365	0.104059207	0.302840537	0.136878985	0.869340567	0.913636806	Bacteria.Proteobacteria.Gammaproteobacteria.Pasteurellales.Pasteurellaceae	C7orf31
242725	ENSG00000153790	rs2523078	0.907596335	0.739846193	0.879679054	0.960128008	-0.026001499	0.109115088	-0.016040668	0.008082937	0.223155534	0.327223565	0.105555837	0.161068766	0.559341467	0.288850145	0.999274386	0.999563655	Bacteria.Firmicutes.Clostridia.Clostridiales.Ruminococcaceae.Ruminococcaceae.UCG.013	C7orf31
242726	ENSG00000153790	rs2523078	0.840585315	0.847618479	0.816703427	0.649317454	0.057257052	-0.088948212	-0.022013344	0.070220609	0.283535927	0.461076225	0.09459386	0.153724165	0.737175801	0.517145689	0.996108676	0.998901623	Bacteria.Firmicutes.Clostridia.Clostridiales.Lachnospiraceae..Ruminococcus..gnavus.group	C7orf31
242727	ENSG00000153822	rs6501363	0.022489289	0.053218672	0.898966288	0.725413216	1.272370684	-0.6430919	-0.037604049	0.060776843	0.544471664	0.326699523	0.295033333	0.172303071	0.126739417	0.074431074	0.998929462	0.998920199	Bacteria.Firmicutes.Clostridia.Clostridiales.Lachnospiraceae..Eubacterium..ventriosum.group	KCNJ16
242728	ENSG00000153822	rs6501363	0.006321993	0.005517482	0.976934575	0.920650377	1.333962217	-0.746381871	-0.006655754	0.012699542	0.472913213	0.260108602	0.229334268	0.127000093	0.017231227	0.003311399	0.999989953	0.996970783	Bacteria.Firmicutes.Clostridia.Clostridiales.Christensenellaceae	KCNJ16
242729	ENSG00000153822	rs6501363	0.00271868	0.005133256	0.095917615	0.139979899	2.527639246	-1.345310791	-0.34443387	0.17017952	0.811352148	0.464676629	0.203914323	0.113919901	0.101081921	0.044571251	0.999785669	0.999420701	Bacteria.Firmicutes.Clostridia.Clostridiales.Ruminococcaceae.Faecalibacterium	KCNJ16
242730	ENSG00000153822	rs6501363	0.123400217	0.097902308	0.241413448	0.192813013	0.877637017	-0.505278866	0.348221599	-0.206965341	0.56237069	0.300960014	0.294582571	0.157299417	0.100785035	0.032206413	0.575064298	0.955303348	Bacteria.Firmicutes.Bacilli.Lactobacillales.Streptococcaceae	KCNJ16
242731	ENSG00000153822	rs6501363	0.006628398	0.004642941	0.643361635	0.604183356	1.48941555	-0.83157694	-0.170941546	0.10247622	0.531240984	0.283756232	0.367504863	0.196731119	0.010027037	0.002677194	0.965138341	0.960322451	Bacteria.Firmicutes.Clostridia.Clostridiales.Ruminococcaceae.Ruminiclostridium.5	KCNJ16
242732	ENSG00000153822	rs6501363	0.04875224	0.089593091	0.266996288	0.140286645	0.975198257	-0.485325033	-0.217764995	0.181015344	0.485685124	0.28169411	0.194524687	0.121268867	0.096354033	0.056626832	0.805594244	0.987554159	Bacteria.Firmicutes.Clostridia.Clostridiales.Family.XIII	KCNJ16
242733	ENSG00000153822	rs6501363	0.000673774	0.000638168	0.237761007	0.256000554	1.60210206	-0.8904498	0.200167849	-0.105376089	0.448895098	0.248315343	0.168009744	0.091964346	0.012001204	0.00387507	0.999586829	0.996426659	Bacteria.Firmicutes.Negativicutes.Selenomonadales.Veillonellaceae.Megasphaera	KCNJ16
242734	ENSG00000153822	rs6501363	0.162792466	0.227612968	0.686052991	0.449752459	1.093394848	-0.515675303	-0.105642794	0.110760862	0.774629859	0.423427141	0.260201341	0.145670657	0.358608479	0.190354117	0.996483139	0.869987637	Bacteria.Bacteroidetes.Bacteroidia.Bacteroidales.Porphyromonadaceae.Butyricimonas	KCNJ16
242735	ENSG00000153822	rs6501363	0.000491098	0.000906513	0.087931551	0.137180272	2.008605689	-1.077730306	0.431256718	-0.209250207	0.54771586	0.310101794	0.248982619	0.139067368	0.010190071	0.004255602	0.99946547	0.972078348	Bacteria.Firmicutes.Erysipelotrichia.Erysipelotrichales.Erysipelotrichaceae..Clostridium..innocuum.group	KCNJ16
242736	ENSG00000153822	rs6501363	0.055411762	0.046550574	0.752257284	0.795908944	1.565608503	-0.864709078	0.075502449	-0.033362388	0.802828222	0.426285874	0.238191096	0.128468552	0.155756308	0.053431023	0.997152221	0.990360691	Bacteria.Firmicutes.Clostridia.Clostridiales.Family.XI	KCNJ16
242737	ENSG00000153822	rs6501363	0.001113604	0.000955183	0.346246814	0.349146846	1.337741112	-0.752151603	0.203282271	-0.111480228	0.392338253	0.217462465	0.214280221	0.118225306	0.003843837	0.000879553	0.663542523	0.950702349	Bacteria.Actinobacteria.Actinobacteria.Bifidobacteriales.Bifidobacteriaceae	KCNJ16
242738	ENSG00000153822	rs6501363	0.010528988	0.012996085	0.373723661	0.316016812	1.153691808	-0.632607748	-0.271447562	0.174017776	0.438157819	0.247780024	0.303091695	0.172234915	0.026358762	0.010021767	0.78270195	0.772186432	Bacteria.Firmicutes.Clostridia.Clostridiales.Ruminococcaceae.Butyricicoccus	KCNJ16
242739	ENSG00000153822	rs6501363	0.906424222	0.720254466	0.360921381	0.464224663	0.156285951	-0.248519511	0.408710128	-0.171283107	1.324431284	0.690996938	0.444248463	0.232662064	0.852557795	0.573022582	0.99967607	0.999141757	Bacteria.Firmicutes.Negativicutes.Selenomonadales	KCNJ16
242740	ENSG00000153822	rs6501363	0.012118323	0.015882346	0.737561933	0.98636684	1.519923165	-0.796716432	-0.066439441	-0.001936124	0.589155505	0.321849914	0.197443003	0.112878188	0.040680502	0.015313904	0.998997514	0.971930396	Bacteria.Firmicutes.Clostridia.Clostridiales.Ruminococcaceae.Subdoligranulum	KCNJ16
242741	ENSG00000153822	rs6501363	0.009948217	0.015463172	0.227452348	0.312552662	2.258775791	-1.183719669	-0.297595234	0.138561955	0.850975591	0.476178065	0.244273641	0.136156576	0.140194802	0.076207501	0.758432121	0.890273479	Bacteria.Firmicutes.Clostridia.Clostridiales.Lachnospiraceae..Eubacterium..rectale.group	KCNJ16
242742	ENSG00000153822	rs6501363	0.025524927	0.045435561	0.222654307	0.331070356	2.705911137	-1.356423528	-0.318255766	0.140893467	1.184130656	0.665167222	0.258513206	0.143890327	0.46927166	0.28281098	0.956359196	0.930754062	Bacteria.Firmicutes.Clostridia.Clostridiales.Ruminococcaceae	KCNJ16
242743	ENSG00000153822	rs6501363	0.002907649	0.002044383	0.456410843	0.669509009	1.24484217	-0.713971938	0.152932235	-0.049184098	0.402533628	0.22234717	0.204132917	0.114717932	0.007297991	0.001799662	0.625141105	0.986229865	Bacteria.Firmicutes.Negativicutes.Selenomonadales.Veillonellaceae.Veillonella	KCNJ16
242744	ENSG00000153822	rs6501363	0.284469768	0.165339671	0.152853752	0.275024544	0.662596322	-0.482247696	0.281669481	-0.117818767	0.614025134	0.343755661	0.194765351	0.107039628	0.358008094	0.127943205	0.725472907	0.995251343	Bacteria.Proteobacteria.Gammaproteobacteria	KCNJ16
242745	ENSG00000153822	rs6501363	0.001542485	0.003574824	0.180838095	0.349616654	1.991625055	-1.014153594	0.375357209	-0.149647586	0.602786783	0.335623102	0.277532845	0.158857798	0.028875687	0.016961375	0.880482707	0.969631161	Bacteria.Firmicutes.Clostridia.Clostridiales.Ruminococcaceae.Anaerotruncus	KCNJ16
242746	ENSG00000153822	rs6501363	0.0078274	0.006723012	0.966267353	0.91413408	1.329245196	-0.744798568	-0.008911504	0.012634698	0.48457311	0.266139613	0.209924567	0.11672905	0.020152074	0.003746354	0.999417824	0.998577711	Bacteria.Firmicutes.Clostridia.Clostridiales.Christensenellaceae.Christensenellaceae.R.7.group	KCNJ16
242747	ENSG00000153822	rs6501363	0.003338302	0.003062425	0.844199023	0.74994432	1.300487986	-0.729217501	-0.034089747	0.030347594	0.427050292	0.23715688	0.172781146	0.094822546	0.008587257	0.002008388	0.858104047	0.87724048	Bacteria.Fusobacteria.Fusobacteriia.Fusobacteriales	KCNJ16
242748	ENSG00000153822	rs6501363	0.00281653	0.002462955	0.890065105	0.982628548	1.367719252	-0.76579972	0.023682478	-0.002071052	0.440724307	0.243210372	0.170676561	0.094757785	0.007604085	0.002130808	0.754393116	0.999909233	Bacteria.Firmicutes.Negativicutes.Selenomonadales.Acidaminococcaceae	KCNJ16
242749	ENSG00000153822	rs6501363	0.000447733	0.000441556	0.097455436	0.187054133	1.432276476	-0.794936269	-0.318821381	0.144833341	0.387553608	0.214850518	0.189641805	0.108636951	0.001692128	0.00053307	0.918237398	0.902865961	Bacteria.Firmicutes.Clostridia.Clostridiales.Lachnospiraceae.Coprococcus.1	KCNJ16
242750	ENSG00000153822	rs6501363	0.003730858	0.00627678	0.477625711	0.645018049	1.575253709	-0.826758925	-0.174644652	0.061470409	0.523874022	0.292832349	0.244534	0.132818007	0.024156094	0.009335892	0.952041951	0.931534808	Bacteria.Proteobacteria.Betaproteobacteria	KCNJ16
242751	ENSG00000153822	rs6501363	0.012811235	0.014503997	0.803830403	0.718653975	1.268959499	-0.695295453	0.061991878	-0.051078496	0.495959923	0.27692443	0.248569834	0.141177088	0.041472641	0.013454251	0.993501001	0.952379788	Bacteria.Firmicutes.Erysipelotrichia.Erysipelotrichales	KCNJ16
242752	ENSG00000153822	rs6501363	0.017794111	0.012449301	0.286070492	0.269482864	2.204568787	-1.212652458	0.313587911	-0.171572526	0.906963308	0.47193108	0.291576264	0.154067821	0.056603336	0.016048741	0.851277346	0.926870238	Bacteria.Firmicutes.Clostridia.Clostridiales.Lachnospiraceae.Lachnospiraceae.UCG.010	KCNJ16
242753	ENSG00000153822	rs6501363	0.000794919	0.001698417	0.520067486	0.861662169	1.461535109	-0.757276391	0.112592434	-0.017064319	0.415561353	0.231411353	0.174102466	0.097543708	0.005726711	0.002915395	0.99830237	0.997282036	Bacteria.Firmicutes.Clostridia.Clostridiales.Clostridiaceae.1.Clostridium.sensu.stricto.1	KCNJ16
242754	ENSG00000153822	rs6501363	0.126345391	0.105757348	0.946895703	0.960199052	1.289252895	-0.734620829	0.019952923	-0.008189687	0.832718864	0.447931789	0.298430748	0.16348753	0.278454042	0.120269708	0.997570438	0.987066592	Bacteria.Firmicutes.Clostridia.Clostridiales.Lachnospiraceae.Lachnospiraceae.UCG.008	KCNJ16
242755	ENSG00000153822	rs6501363	0.022906314	0.024967592	0.338584869	0.423910979	2.148961637	-1.132638696	0.287316609	-0.128319205	0.922527824	0.493691937	0.29805873	0.159472143	0.135811083	0.057123115	0.999437234	0.98110946	Bacteria.Proteobacteria.Betaproteobacteria.Neisseriales.Neisseriaceae	KCNJ16
242756	ENSG00000153822	rs6501363	0.076032771	0.187831088	0.481825381	0.154793987	1.010078799	-0.428349118	-0.149029273	0.183244906	0.560376641	0.321871061	0.210680052	0.127316029	0.160942749	0.122774085	0.893780473	0.978883571	Bacteria.Firmicutes.Clostridia.Clostridiales.Family.XIII.Family.XIII.AD3011.group	KCNJ16
242757	ENSG00000153822	rs6501363	0.002622756	0.001258701	0.56608973	0.361119621	1.496882045	-0.910654346	0.112999847	-0.103535161	0.478619163	0.270209642	0.195934988	0.112584557	0.022499556	0.004369858	0.988161388	0.950695192	Bacteria.Firmicutes.Bacilli.Lactobacillales.Carnobacteriaceae	KCNJ16
242758	ENSG00000153822	rs6501363	0.010939788	0.010635314	0.754986871	0.937124588	1.518639161	-0.817559001	-0.063502442	-0.008795493	0.579936417	0.310945242	0.202642875	0.11107437	0.023726184	0.007359699	0.997528932	0.997707395	Bacteria.Bacteroidetes.Bacteroidia.Bacteroidales.Rikenellaceae.Alistipes	KCNJ16
242759	ENSG00000153822	rs6501363	0.001743911	0.001675897	0.207666398	0.363377756	1.2711186	-0.709739994	-0.216977782	0.088958202	0.389469368	0.216594362	0.170515313	0.097192552	0.005324652	0.001394583	0.882195417	0.939697157	Bacteria.Proteobacteria.Deltaproteobacteria	KCNJ16
242760	ENSG00000153822	rs6501363	0.001551496	0.001201982	0.605382373	0.556915743	1.314078557	-0.746912753	0.136935628	-0.086247426	0.397949656	0.220648923	0.263761329	0.146074497	0.004914563	0.000888731	0.998239218	0.984573315	Bacteria.Firmicutes.Clostridia.Clostridiales.Ruminococcaceae.Flavonifractor	KCNJ16
242761	ENSG00000153822	rs6501363	0.012368002	0.01023983	0.325381444	0.388801344	2.043913854	-1.089411468	0.291699593	-0.134091116	0.794661503	0.412107726	0.29439562	0.154568618	0.056961086	0.021881461	0.998201428	0.99782309	Bacteria.Firmicutes.Bacilli.Bacillales.Staphylococcaceae.Staphylococcus	KCNJ16
242762	ENSG00000153822	rs6501363	0.071324257	0.099683665	0.769444662	0.916255719	1.601190224	-0.774507344	0.081680849	0.015632554	0.873570492	0.463815655	0.277533336	0.148098895	0.183515282	0.103600043	0.996423631	0.976588979	Bacteria.Bacteroidetes.Bacteroidia.Bacteroidales.Prevotellaceae.Prevotella.7	KCNJ16
242763	ENSG00000153822	rs6501363	0.076397635	0.063526979	0.613767866	0.618592329	1.806678561	-1.002419133	0.142234405	-0.075380566	1.0035941	0.531156655	0.280480367	0.150698393	0.296039053	0.111025121	0.998986731	0.998377846	Bacteria.Firmicutes.Clostridia.Clostridiales.Family.XI.Anaerococcus	KCNJ16
242764	ENSG00000153822	rs6501363	0.189970401	0.104272543	0.272777863	0.49255816	0.794818384	-0.536424378	-0.395169438	0.137324755	0.600178809	0.325660308	0.357323217	0.19899589	0.197476557	0.06549372	0.885425602	0.989731238	Bacteria.Actinobacteria.Coriobacteriia.Coriobacteriales.Coriobacteriaceae	KCNJ16
242765	ENSG00000153822	rs6501363	0.000405476	0.000463861	0.155225293	0.196999217	1.50497055	-0.831617736	0.309815351	-0.156676149	0.4039043	0.225687994	0.21548394	0.120214549	0.0036126	0.001152232	0.749727097	0.955201279	Bacteria.Firmicutes.Clostridia.Clostridiales.Ruminococcaceae..Eubacterium..coprostanoligenes.group	KCNJ16
242766	ENSG00000153822	rs6501363	0.098591419	0.069208304	0.979511209	0.860812887	1.344386956	-0.807816651	0.006570418	-0.025009565	0.802436399	0.437331241	0.254872443	0.142079203	0.193433778	0.114081708	0.786610092	0.898595007	Bacteria.Firmicutes.Erysipelotrichia.Erysipelotrichales.Erysipelotrichaceae.Holdemanella	KCNJ16
242767	ENSG00000153822	rs6501363	0.000740372	0.00113797	0.064697636	0.118775428	1.351643136	-0.735659986	0.484814678	-0.218524894	0.381883418	0.216198627	0.258053434	0.138263923	0.003462842	0.001364333	0.742202795	0.956405468	Bacteria.Firmicutes.Clostridia.Clostridiales.Peptostreptococcaceae.Intestinibacter	KCNJ16
242768	ENSG00000153822	rs6501363	0.000751099	0.001549489	0.534923076	0.898728635	1.462519631	-0.757740529	0.107895908	-0.012313309	0.413738731	0.229441292	0.172971501	0.096379631	0.005122923	0.002828377	0.998115183	0.997475092	Bacteria.Firmicutes.Clostridia.Clostridiales.Clostridiaceae.1	KCNJ16
242769	ENSG00000153822	rs6501363	0.005122178	0.003805934	0.060375227	0.075153898	1.147516824	-0.65795794	0.334388849	-0.17336112	0.396252876	0.219317224	0.174999282	0.095882543	0.010849947	0.00304888	0.894490437	0.888376871	Bacteria.Proteobacteria.Betaproteobacteria.Burkholderiales.Alcaligenaceae.Parasutterella	KCNJ16
242770	ENSG00000153822	rs6501363	0.009693487	0.005372761	0.801694965	0.641342328	1.406487977	-0.821882886	0.056565501	-0.058045227	0.527954581	0.28547869	0.224316868	0.124034199	0.034402114	0.006259574	0.828874293	0.996441783	Bacteria.Bacteroidetes.Bacteroidia.Bacteroidales.Porphyromonadaceae.Odoribacter	KCNJ16
242771	ENSG00000153822	rs6501363	0.073928012	0.061502472	0.069723368	0.06444563	0.847925684	-0.488109208	0.523685138	-0.285730054	0.466945103	0.256594819	0.284047282	0.1519391	0.088264367	0.031473377	0.46582318	0.836398014	Bacteria.Actinobacteria.Actinobacteria	KCNJ16
242772	ENSG00000153822	rs6501363	0.003843846	0.004746265	0.496525136	0.689817343	1.580193218	-0.851416404	0.114677132	-0.037654793	0.527330424	0.291296219	0.167717322	0.093934816	0.015585748	0.006937583	0.874688057	0.84258984	Bacteria.Firmicutes.Clostridia.Clostridiales.Lachnospiraceae.Tyzzerella	KCNJ16
242773	ENSG00000153822	rs6501363	0.001084098	0.001684745	0.166423873	0.29014044	1.886282208	-0.988629001	-0.360821717	0.147194463	0.551821278	0.301863635	0.257870093	0.138032807	0.007786613	0.002754668	0.99786128	0.999462671	Bacteria.Firmicutes.Clostridia.Clostridiales.Lachnospiraceae.Anaerostipes	KCNJ16
242774	ENSG00000153822	rs6501363	0.00232529	0.002004335	0.216028723	0.218106461	1.913889898	-1.071801959	0.32116198	-0.177388408	0.604123134	0.333101009	0.257107989	0.14266001	0.027482967	0.008361029	0.65700355	0.81297822	Bacteria.Firmicutes.Erysipelotrichia.Erysipelotrichales.Erysipelotrichaceae.Faecalitalea	KCNJ16
242775	ENSG00000153822	rs6501363	0.258778876	0.40350168	0.025597587	0.01782868	0.568105699	-0.249149567	-0.436424282	0.277038475	0.49873192	0.296328089	0.191080983	0.114010121	0.288560013	0.224137325	0.693209445	0.71652672	Bacteria.Firmicutes.Clostridia.Clostridiales.Ruminococcaceae.Ruminococcaceae.UCG.014	KCNJ16
242776	ENSG00000153822	rs6501363	0.939832832	0.712162061	0.00573177	0.022550301	0.042148266	-0.109066756	-0.548374458	0.238880596	0.556280138	0.294340393	0.192014489	0.102269677	0.361659814	0.155322016	0.313091065	0.575768026	Bacteria.Proteobacteria.Betaproteobacteria.Burkholderiales.Alcaligenaceae.Sutterella	KCNJ16
242777	ENSG00000153822	rs6501363	0.117029426	0.117430466	0.092020627	0.085060192	0.794911889	-0.442640057	-0.324777729	0.190050077	0.500523429	0.27902324	0.189962561	0.108704953	0.165277831	0.066740154	0.974916192	0.944015052	Bacteria.Firmicutes.Clostridia.Clostridiales.Ruminococcaceae.Ruminococcus.1	KCNJ16
242778	ENSG00000153822	rs6501363	0.019439093	0.016007529	0.546369053	0.665728623	1.754661246	-0.933325548	0.155633736	-0.057507029	0.732462574	0.377504451	0.256677407	0.132515127	0.050093072	0.01674985	0.998735039	0.999709092	Bacteria.Bacteroidetes.Bacteroidia.Bacteroidales.Prevotellaceae.Prevotella.9	KCNJ16
242779	ENSG00000153822	rs6501363	0.005537441	0.011531903	0.643114214	0.39911066	1.225282779	-0.637348159	-0.087628203	0.093254617	0.427193657	0.245257649	0.188250073	0.109878113	0.020412237	0.010606157	0.91821364	0.871002145	Bacteria.Firmicutes.Clostridia.Clostridiales.Ruminococcaceae.Ruminococcaceae.UCG.005	KCNJ16
242780	ENSG00000153822	rs6501363	0.014169252	0.013368997	0.591009516	0.631074871	1.610650393	-0.89503593	0.105956251	-0.052495096	0.639193274	0.352066208	0.196212636	0.108806939	0.062721195	0.020341003	0.999814869	0.942552604	Bacteria.Actinobacteria.Actinobacteria.Corynebacteriales.Corynebacteriaceae	KCNJ16
242781	ENSG00000153822	rs6501363	0.584579871	0.629961061	0.840542255	0.917380477	2.121913703	-0.962498227	-0.133329567	0.035438872	3.862183519	1.98847584	0.660064926	0.340326783	0.999415694	0.866988105	0.990344402	0.980607546	Bacteria.Firmicutes	KCNJ16
242782	ENSG00000153822	rs6501363	0.322651125	0.300212716	0.199845527	0.161897593	0.655194243	-0.369600054	0.39387789	-0.230107494	0.657501405	0.353962825	0.304162009	0.162670527	0.275527552	0.132453275	0.622114573	0.982679299	Bacteria.Firmicutes.Bacilli	KCNJ16
242783	ENSG00000153822	rs6501363	0.000429874	0.000283532	0.14007663	0.075092969	1.447421263	-0.829815897	-0.274389717	0.187164663	0.390332763	0.216404608	0.18372485	0.103494837	0.001672357	0.000428511	0.996033175	0.929840174	Bacteria.Firmicutes.Clostridia.Clostridiales.Lachnospiraceae.Lachnospiraceae.NK4A136.group	KCNJ16
242784	ENSG00000153822	rs6501363	0.120792572	0.114580893	0.383609488	0.312496929	0.947152649	-0.52325929	-0.199536895	0.128830262	0.602613482	0.327226461	0.227494077	0.126579128	0.158181807	0.060025308	0.901579498	0.906546295	Bacteria.Firmicutes.Clostridia.Clostridiales.Ruminococcaceae.Ruminococcaceae.UCG.003	KCNJ16
242785	ENSG00000153822	rs6501363	0.00107418	0.00128731	0.5878302	0.937872358	1.314669102	-0.720951612	-0.131194239	0.010468228	0.384267675	0.214383742	0.240878271	0.133793103	0.00365971	0.001156711	0.997048205	0.999513539	Bacteria.Firmicutes.Clostridia.Clostridiales.Lachnospiraceae.Dorea	KCNJ16
242786	ENSG00000153822	rs6501363	0.001782947	0.001592992	0.185085131	0.290394112	1.2711545	-0.714307673	-0.228734837	0.103433798	0.390353691	0.216885682	0.170793948	0.097047345	0.00472798	0.001307972	0.972085394	0.950708623	Bacteria.Proteobacteria.Deltaproteobacteria.Desulfovibrionales.Desulfovibrionaceae	KCNJ16
242787	ENSG00000153822	rs6501363	0.0396633	0.024439496	0.986390724	0.832026933	1.336223844	-0.795214603	-0.003771602	0.025776429	0.636657493	0.345296841	0.220274571	0.121047864	0.087975832	0.028074737	0.973107537	0.917029139	Bacteria.Firmicutes.Negativicutes.Selenomonadales.Veillonellaceae	KCNJ16
242788	ENSG00000153822	rs6501363	0.002571407	0.00227056	0.543566383	0.554877689	1.275747809	-0.72124491	-0.13028268	0.072287024	0.407043266	0.227089984	0.213370914	0.121798624	0.010824504	0.002247914	0.943565085	0.919116147	Bacteria.Firmicutes.Clostridia.Clostridiales.Lachnospiraceae..Eubacterium..eligens.group	KCNJ16
242789	ENSG00000153822	rs6501363	0.055608457	0.064386613	0.429638269	0.464134101	2.163226013	-1.190245981	-0.169507382	0.088863972	1.11019927	0.632778609	0.213298139	0.120683633	0.613761868	0.294782315	0.99911693	0.98634337	Bacteria.Bacteroidetes.Bacteroidia.Bacteroidales.Bacteroidaceae.Bacteroides	KCNJ16
242790	ENSG00000153822	rs6501363	0.000794112	0.00088519	0.313182201	0.336746359	1.533301539	-0.869915763	-0.216545217	0.12138211	0.43592708	0.249762784	0.213065246	0.125438671	0.004629365	0.001416694	0.997851323	0.963237154	Bacteria.Firmicutes.Clostridia.Clostridiales.Lachnospiraceae.Fusicatenibacter	KCNJ16
242791	ENSG00000153822	rs6501363	0.621814593	0.821039673	0.159981971	0.229745587	-0.759132567	0.187241132	0.560529065	-0.255284442	1.531707998	0.824448727	0.394420315	0.210590547	0.781756364	0.736556964	0.851138405	0.99665811	Bacteria.Proteobacteria	KCNJ16
242792	ENSG00000153822	rs6501363	0.205832426	0.18716293	0.217348421	0.144415342	0.776842742	-0.433866234	0.356337749	-0.227056342	0.608002578	0.325516842	0.286098117	0.153721738	0.174270645	0.063933672	0.520597085	0.910444892	Bacteria.Firmicutes.Bacilli.Lactobacillales	KCNJ16
242793	ENSG00000153822	rs6501363	0.017425844	0.019778932	0.869884515	0.850542108	1.2806229	-0.717183597	-0.04131442	0.027008819	0.525064749	0.300248185	0.251237592	0.142777313	0.075941045	0.027446412	0.999274386	0.999563655	Bacteria.Firmicutes.Clostridia.Clostridiales.Ruminococcaceae.Ruminococcaceae.UCG.013	KCNJ16
242794	ENSG00000153822	rs6501363	0.000991185	0.000751439	0.547807963	0.435311137	1.456414528	-0.852470269	0.126365724	-0.09215378	0.422521068	0.24116884	0.209159099	0.117405875	0.005247224	0.001299308	0.998970432	0.998994847	Bacteria.Firmicutes.Erysipelotrichia.Erysipelotrichales.Erysipelotrichaceae.Erysipelatoclostridium	KCNJ16
242795	ENSG00000153822	rs6501363	0.003644043	0.003336923	0.84308002	0.748294038	1.298363915	-0.727990451	-0.034438771	0.03064305	0.430623596	0.239044144	0.173288839	0.09509569	0.00913313	0.002217879	0.842861445	0.8806471	Bacteria.Fusobacteria.Fusobacteriia.Fusobacteriales.Fusobacteriaceae.Fusobacterium	KCNJ16
242796	ENSG00000153822	rs6501363	0.003254233	0.005715701	0.481622102	0.69083412	1.562765411	-0.811477771	-0.170603045	0.052013145	0.511704797	0.284040881	0.241066254	0.130204234	0.017705019	0.008834062	0.950932399	0.934288685	Bacteria.Proteobacteria.Betaproteobacteria.Burkholderiales	KCNJ16
242797	ENSG00000153822	rs6501363	0.000988866	0.001110125	0.848167281	0.929006703	1.348900583	-0.742834673	-0.04074542	-0.01062999	0.391245253	0.217797422	0.211983004	0.118856571	0.003942278	0.000998987	0.911834636	0.998318077	Bacteria.Firmicutes.Clostridia.Clostridiales.Lachnospiraceae..Eubacterium..hallii.group	KCNJ16
242798	ENSG00000153822	rs6501363	0.013216025	0.014814242	0.771301439	0.675467079	1.258411689	-0.687568606	0.072217502	-0.058784643	0.494141858	0.274745621	0.247430322	0.139788253	0.039095288	0.011217639	0.999513786	0.972272523	Bacteria.Firmicutes.Erysipelotrichia.Erysipelotrichales.Erysipelotrichaceae	KCNJ16
242799	ENSG00000153822	rs6501363	0.004245449	0.004648715	0.758571544	0.858988536	1.293571647	-0.745535292	-0.053239859	0.018327409	0.436724655	0.25443449	0.172501224	0.102756571	0.018538458	0.005949447	0.916490192	0.935449574	Bacteria.Firmicutes.Clostridia.Clostridiales.Ruminococcaceae.Ruminococcus.2	KCNJ16
242800	ENSG00000153822	rs6501363	0.001552806	0.002488828	0.42260168	0.62499735	1.536699351	-0.813565729	-0.172169106	0.056776496	0.465406076	0.258669566	0.213361491	0.115615062	0.008271939	0.00410724	0.943988959	0.933192521	Bacteria.Proteobacteria.Betaproteobacteria.Burkholderiales.Alcaligenaceae	KCNJ16
242801	ENSG00000153822	rs6501363	0.485748513	0.536196504	0.867884267	0.972132707	1.775188118	-0.813230035	-0.083812518	0.009126148	2.532256183	1.307803363	0.501885209	0.260254033	0.869243318	0.647886916	0.887512431	0.882852417	Bacteria.Firmicutes.Clostridia.Clostridiales.Lachnospiraceae	KCNJ16
242802	ENSG00000153822	rs6501363	0.003484004	0.005241089	0.709497085	0.909360662	1.244255759	-0.662762554	0.052474472	0.009311163	0.410566854	0.229505847	0.14025236	0.081474839	0.009030258	0.004282589	0.998409995	0.996467843	Bacteria.Verrucomicrobia	KCNJ16
242803	ENSG00000153822	rs6501363	0.001548646	0.00169025	0.0895123	0.158360382	1.267883333	-0.70358525	0.417895687	-0.187190604	0.383890116	0.214900049	0.242494049	0.131199003	0.005231759	0.0012424	0.518075623	0.869357444	Bacteria.Firmicutes.Clostridia.Clostridiales.Peptostreptococcaceae	KCNJ16
242804	ENSG00000153822	rs6501363	0.010878703	0.010579895	0.752766603	0.939060768	1.520117558	-0.81828309	-0.064063559	-0.008520477	0.580033002	0.310988061	0.202535066	0.111027215	0.023594382	0.007258691	0.997466038	0.996556542	Bacteria.Bacteroidetes.Bacteroidia.Bacteroidales.Rikenellaceae	KCNJ16
242805	ENSG00000153822	rs6501363	0.001211347	0.000949566	0.595603449	0.695326595	1.436547387	-0.80708137	-0.090013463	0.036775686	0.424691295	0.23321709	0.168779417	0.093492837	0.003294489	0.000845741	0.95477287	0.96414545	Bacteria.Firmicutes.Negativicutes.Selenomonadales.Veillonellaceae.Dialister	KCNJ16
242806	ENSG00000153822	rs6501363	0.003477908	0.005361584	0.71425486	0.897193791	1.243460059	-0.660758574	0.051565857	0.010570052	0.410222608	0.229453593	0.14022936	0.081492601	0.009185523	0.004300832	0.99894297	0.998882343	Bacteria.Verrucomicrobia.Verrucomicrobiae.Verrucomicrobiales.Verrucomicrobiaceae.Akkermansia	KCNJ16
242807	ENSG00000153822	rs6501363	0.009693423	0.007244336	0.263835013	0.279546905	1.141378407	-0.652928156	-0.208084215	0.112275169	0.42843978	0.235594286	0.184640073	0.102976658	0.018038134	0.004479106	0.999334555	0.984995763	Bacteria.Firmicutes.Erysipelotrichia.Erysipelotrichales.Erysipelotrichaceae.Erysipelotrichaceae.UCG.003	KCNJ16
242808	ENSG00000153822	rs6501363	8.16E-05	6.19E-05	0.019560119	0.01641781	1.73056049	-0.969583122	-0.59464313	0.32986747	0.41199484	0.226554674	0.248483954	0.133959748	0.000651351	0.000138348	0.803297744	0.634035479	Bacteria.Firmicutes.Clostridia.Clostridiales.Lachnospiraceaencultured	KCNJ16
242809	ENSG00000153822	rs6501363	0.008613054	0.006596701	0.831356415	0.75564178	1.401989502	-0.809815049	0.036518285	-0.032772419	0.517735694	0.288664378	0.170799933	0.104869953	0.05280322	0.012757866	0.998768023	0.999934415	Bacteria.Firmicutes.Clostridia.Clostridiales.Ruminococcaceae.Ruminococcaceae.NK4A214.group	KCNJ16
242810	ENSG00000153822	rs6501363	0.001934279	0.001839169	0.584421076	0.632780841	1.460736172	-0.817060229	0.106179624	-0.051225938	0.45231561	0.251700492	0.193180107	0.106710156	0.007418964	0.00217465	0.999550314	0.996901429	Bacteria.Proteobacteria.Gammaproteobacteria.Pseudomonadales	KCNJ16
242811	ENSG00000153822	rs6501363	0.002023716	0.002069635	0.286970041	0.299611992	1.743808721	-0.976472629	0.254456221	-0.136304811	0.542490747	0.304483461	0.237041105	0.130374473	0.016348803	0.004459579	0.973651245	0.997803387	Bacteria.Actinobacteria.Actinobacteria.Micrococcales	KCNJ16
242812	ENSG00000153822	rs6501363	0.002452406	0.001073644	0.551134909	0.330269199	1.504033143	-0.921996471	0.116994949	-0.109539942	0.477446826	0.26947988	0.195273567	0.111683379	0.020893889	0.00411273	0.963485106	0.971945944	Bacteria.Firmicutes.Bacilli.Lactobacillales.Carnobacteriaceae.Granulicatella	KCNJ16
242813	ENSG00000153822	rs6501363	0.069685223	0.071430047	0.426645094	0.422787521	2.279690841	-1.30036417	-0.182513314	0.104904059	1.236333219	0.709718856	0.228173454	0.130055269	0.765987188	0.351739194	0.998947111	0.981145089	Bacteria.Bacteroidetes	KCNJ16
242814	ENSG00000153822	rs6501363	0.001113556	0.000955046	0.346226958	0.349104051	1.337741104	-0.752157611	0.203290469	-0.111491624	0.392336643	0.217461332	0.21427998	0.118226822	0.003852282	0.00088018	0.664661931	0.950831879	Bacteria.Actinobacteria.Actinobacteria.Bifidobacteriales.Bifidobacteriaceae.Bifidobacterium	KCNJ16
242815	ENSG00000153822	rs6501363	0.007565956	0.00603797	0.937669913	0.953736623	1.318218485	-0.748930807	0.018538538	-0.007436089	0.478384867	0.263962599	0.236167573	0.127688913	0.023853901	0.007057549	0.999507593	0.936056724	Bacteria.Firmicutes.Clostridia.Clostridiales.Lachnospiraceae.Lachnoclostridium	KCNJ16
242816	ENSG00000153822	rs6501363	0.011405297	0.021689484	0.867042982	0.848122067	1.28409226	-0.714154844	-0.043531795	0.029106114	0.493336542	0.30369473	0.25901149	0.151382451	0.05440987	0.038719187	0.966546108	0.979208695	Bacteria.Firmicutes.Clostridia.Clostridiales.Ruminococcaceae.Ruminiclostridium.6	KCNJ16
242817	ENSG00000153822	rs6501363	0.125282499	0.241966448	0.0236135	0.027717171	0.724530929	-0.347212168	-0.439275479	0.266207486	0.466633091	0.294077524	0.189584503	0.118258375	0.198717782	0.147899988	0.611039983	0.615828782	Bacteria.Firmicutes.Clostridia.Clostridiales.Lachnospiraceae..Eubacterium..xylanophilum.group	KCNJ16
242818	ENSG00000153822	rs6501363	0.002359312	0.002415293	0.622962313	0.785132977	1.46219879	-0.804312512	0.087065336	-0.026759263	0.462257338	0.254909265	0.176253749	0.097751351	0.00796689	0.00236546	0.812947309	0.989945032	Bacteria.Firmicutes.Negativicutes.Selenomonadales.Acidaminococcaceae.Phascolarctobacterium	KCNJ16
242819	ENSG00000153822	rs6501363	0.01563113	0.012702735	0.148247179	0.314682971	1.062167793	-0.60420952	-0.227144419	0.08987401	0.428007045	0.235848993	0.155272428	0.088706502	0.022632178	0.005818136	0.998880039	0.950358135	Bacteria.Proteobacteria.Deltaproteobacteria.Desulfovibrionales.Desulfovibrionaceae.Bilophila	KCNJ16
242820	ENSG00000153822	rs6501363	0.182859232	0.176697704	0.235771401	0.19378904	0.798392158	-0.440789239	0.444607049	-0.25891496	0.593092385	0.322778384	0.371581171	0.197219913	0.21978425	0.085678451	0.925664213	0.949592213	Bacteria.Actinobacteria	KCNJ16
242821	ENSG00000153822	rs6501363	0.01533988	0.007457333	0.417242562	0.693872334	1.152610582	-0.719454497	0.140085278	-0.037634421	0.463082242	0.260592332	0.171601685	0.095196853	0.044226216	0.00884108	0.998302481	0.99762474	Bacteria.Proteobacteria.Gammaproteobacteria.Enterobacteriales.Enterobacteriaceae.Escherichia.Shigella	KCNJ16
242822	ENSG00000153822	rs6501363	0.043815857	0.051443897	0.873177584	0.879126044	1.461452847	-0.749819738	-0.050992915	-0.02581888	0.711082951	0.377977807	0.318218593	0.169118067	0.101088536	0.047179976	0.998793879	0.998376616	Bacteria.Firmicutes.Clostridia.Clostridiales.Lachnospiraceae.Blautia	KCNJ16
242823	ENSG00000153822	rs6501363	0.012715187	0.015157895	0.067384145	0.046076253	1.04818376	-0.57404817	-0.299303343	0.190700025	0.409211152	0.2302043	0.160940895	0.093801459	0.026257572	0.008057175	0.511719198	0.697017024	Bacteria.Firmicutes.Clostridia.Clostridiales.Lachnospiraceae.Lachnospira	KCNJ16
242824	ENSG00000153822	rs6501363	0.024392625	0.0130086	0.372814289	0.602531731	1.106894807	-0.69290788	0.147045994	-0.047631459	0.480470112	0.271437651	0.163873957	0.091024749	0.071045511	0.015030006	0.938800712	0.965530807	Bacteria.Proteobacteria.Gammaproteobacteria.Enterobacteriales.Enterobacteriaceae	KCNJ16
242825	ENSG00000153822	rs6501363	0.02833778	0.047005419	0.473237316	0.244589543	1.131768734	-0.566439514	-0.146396627	0.13855377	0.504836566	0.27984057	0.202946016	0.11801237	0.082806749	0.038089943	0.999550585	0.896882681	Bacteria.Firmicutes.Clostridia.Clostridiales.Lachnospiraceae.Lachnospiraceae.ND3007.group	KCNJ16
242826	ENSG00000153822	rs6501363	0.000903948	0.000619612	0.787531358	0.927124696	1.382780508	-0.800004374	-0.048634368	-0.009646915	0.397772689	0.222521981	0.17971768	0.105071304	0.003663075	0.00055969	0.855183856	0.999116829	Bacteria.Firmicutes.Clostridia.Clostridiales.Ruminococcaceaencultured	KCNJ16
242827	ENSG00000153822	rs6501363	0.005985338	0.008431714	0.835734603	0.555969196	1.277528195	-0.683941958	0.036039435	-0.058927574	0.449770176	0.251839874	0.173122136	0.099564075	0.014624406	0.007885825	0.907688203	0.996677764	Bacteria.Bacteroidetes.Bacteroidia.Bacteroidales.Porphyromonadaceae	KCNJ16
242828	ENSG00000153822	rs6501363	0.000928441	0.000815623	0.144256639	0.097324623	1.331423497	-0.748311931	0.3355022	-0.205075131	0.383938141	0.213261564	0.227050502	0.121934432	0.002833422	0.000723489	0.71620864	0.795175475	Bacteria.Proteobacteria.Gammaproteobacteria.Pasteurellales.Pasteurellaceae.Haemophilus	KCNJ16
242829	ENSG00000153822	rs6501363	0.21236736	0.127937429	0.267720332	0.43359868	0.775330511	-0.513012076	-0.460435197	0.179273642	0.615697166	0.332765905	0.41192547	0.227544834	0.200080788	0.07412497	0.791129902	0.994989321	Bacteria.Actinobacteria.Coriobacteriia.Coriobacteriales	KCNJ16
242830	ENSG00000153822	rs6501363	0.976990508	0.909993479	0.206838517	0.202999264	0.031874531	-0.065670427	0.483126576	-0.258213939	1.10095676	0.578689429	0.378972739	0.200816688	0.765789383	0.532647579	0.996108676	0.955708116	Bacteria.Firmicutes.Clostridia.Clostridiales.Lachnospiraceae..Ruminococcus..gnavus.group	KCNJ16
242831	ENSG00000153822	rs6501363	0.000524132	0.000844988	0.261077688	0.445099193	1.53711747	-0.822164731	-0.227543738	0.086171582	0.421458748	0.235058471	0.200732754	0.112171102	0.003279135	0.001231607	0.845387752	0.906431635	Bacteria.Firmicutes.Clostridia.Clostridiales.Lachnospiraceae.Roseburia	KCNJ16
242832	ENSG00000153822	rs6501363	0.036496056	0.020758088	0.880892132	0.942808879	1.255303933	-0.744486201	-0.033384165	-0.008668065	0.588024012	0.31422844	0.221939856	0.120367077	0.093146582	0.023884925	0.99846362	0.998450173	Bacteria.Firmicutes.Clostridia.Clostridiales.Ruminococcaceae.Ruminiclostridium.9	KCNJ16
242833	ENSG00000153822	rs6501363	0.692189228	0.754962558	0.232622613	0.12458106	0.374269504	-0.15309503	-0.39739233	0.268531347	0.941260748	0.488491998	0.329869215	0.172620159	0.510196456	0.328419617	0.999469974	0.986131077	Bacteria.Bacteroidetes.Bacteroidia.Bacteroidales.Porphyromonadaceae.Barnesiella	KCNJ16
242834	ENSG00000153822	rs6501363	0.00120428	0.001334007	0.177512047	0.182309756	1.886235221	-1.064460776	0.32615853	-0.179409969	0.557322867	0.317621475	0.239293096	0.133106655	0.018150249	0.005689786	0.999028109	0.997798285	Bacteria.Actinobacteria.Actinobacteria.Micrococcales.Micrococcaceae	KCNJ16
242835	ENSG00000153822	rs6501363	0.020445203	0.015314942	0.443557572	0.331601934	1.141833763	-0.646091255	-0.173375536	0.113590874	0.480700187	0.259512784	0.224920144	0.11613552	0.026330377	0.009288144	0.99994518	0.999865593	Bacteria.Bacteroidetes.Bacteroidia.Bacteroidales.Prevotellaceae	KCNJ16
242836	ENSG00000153822	rs6501363	0.00206803	0.001655752	0.813505902	0.901113917	1.385853426	-0.780073288	-0.040835105	0.012066165	0.432101664	0.237769809	0.172408332	0.096735797	0.005364712	0.001310039	0.94253553	0.993341467	Bacteria.Bacteroidetes.Bacteroidia.Bacteroidales.Porphyromonadaceae.Parabacteroides	KCNJ16
242837	ENSG00000153822	rs6501363	0.069681471	0.07143003	0.426625381	0.422783856	2.279735877	-1.300369442	-0.182523207	0.10490581	1.236340615	0.709721689	0.228176048	0.130056407	0.764793347	0.351413099	0.998912436	0.981117471	Bacteria.Bacteroidetes.Bacteroidia.Bacteroidales	KCNJ16
242838	ENSG00000153822	rs6501363	0.000527728	0.000850379	0.228176954	0.388548344	1.480488286	-0.80627904	0.154247281	-0.065197582	0.406167265	0.230649532	0.126809688	0.075113822	0.004621011	0.001982241	0.925613467	0.997412515	Bacteria.Proteobacteria.Gammaproteobacteria.Enterobacteriales.Enterobacteriaceae.Citrobacter	KCNJ16
242839	ENSG00000153822	rs6501363	0.001057014	0.000955771	0.14298511	0.095998794	1.315964548	-0.738142302	0.334886721	-0.205473858	0.384066639	0.213424206	0.225903823	0.121676531	0.003224231	0.000800094	0.710322366	0.746308203	Bacteria.Proteobacteria.Gammaproteobacteria.Pasteurellales.Pasteurellaceae	KCNJ16
242840	ENSG00000153822	rs6501363	0.351694308	0.380880001	0.607168935	0.673944841	2.969473679	-1.446079485	-0.286752817	0.121696003	3.165948058	1.639207217	0.555087571	0.287954752	0.987348183	0.707695008	0.996576058	0.852975153	Bacteria.Firmicutes.Clostridia.Clostridiales	KCNJ16
242841	ENSG00000153822	rs6501363	0.001286247	0.001337076	0.259807114	0.333051424	1.716709664	-0.937143283	0.228152593	-0.106897854	0.510443894	0.279693808	0.200728926	0.109623076	0.00727732	0.002482579	0.999305535	0.989974535	Bacteria.Proteobacteria.Gammaproteobacteria.Pseudomonadales.Pseudomonadaceae.Pseudomonas	KCNJ16
242842	ENSG00000153822	rs6501363	0.000858675	0.000753283	0.77532374	0.989831589	1.372034658	-0.769178904	0.054140085	-0.001364931	0.39283901	0.217652739	0.188911045	0.106694195	0.002796842	0.000652008	0.996546716	0.99966535	Bacteria.Firmicutes.Clostridia.Clostridiales.Ruminococcaceae.Ruminococcaceae.UCG.002	KCNJ16
242843	ENSG00000153822	rs6501363	0.003014713	0.001924656	0.28823316	0.268568976	1.794185978	-1.003288987	0.234533557	-0.130005988	0.582491426	0.310508483	0.219060175	0.11651741	0.02183973	0.005662284	0.999614985	0.99936283	Bacteria.Firmicutes.Clostridia.Clostridiales.Lachnospiraceae.Tyzzerella.4	KCNJ16
242844	ENSG00000153822	rs6501363	0.120630227	0.093664048	0.241965154	0.192834746	0.882784453	-0.510319709	0.347575793	-0.206712232	0.561410085	0.300024323	0.294384684	0.15711482	0.101840234	0.033536395	0.563428903	0.921307549	Bacteria.Firmicutes.Bacilli.Lactobacillales.Streptococcaceae.Streptococcus	KCNJ16
242845	ENSG00000153822	rs6501363	0.179226116	0.110050114	0.345957971	0.530300316	0.863027585	-0.57251803	-0.298626871	0.111012926	0.635718094	0.353455923	0.314593397	0.175966334	0.252217549	0.085785331	0.998330087	0.999834196	Bacteria.Actinobacteria.Coriobacteriia.Coriobacteriales.Coriobacteriaceae.Collinsella	KCNJ16
242846	ENSG00000153822	rs6501363	0.00054178	0.00034184	0.054363317	0.0496946	2.332094198	-1.271203929	0.656708727	-0.351279934	0.641233867	0.336471387	0.335260279	0.175700424	0.003307582	0.000707432	0.998173674	0.986722564	Bacteria.Firmicutes.Bacilli.Bacillales	KCNJ16
242847	ENSG00000153822	rs6501363	0.040111112	0.053751744	0.600453928	0.447510973	1.146816531	-0.59834553	-0.092464834	0.076316046	0.547686647	0.30466656	0.175693251	0.099872656	0.146624181	0.074462324	0.984987993	0.971423926	Bacteria.Proteobacteria.Deltaproteobacteria.Desulfovibrionales.Desulfovibrionaceae.Desulfovibrio	KCNJ16
242848	ENSG00000153823	rs17676334	0.593521697	0.142121058	0.437483498	0.212111967	-0.070002534	0.342996936	0.048347598	-0.13041389	0.130517144	0.230866312	0.061889615	0.103504353	0.274402983	0.05084019	0.813892445	0.956405468	Bacteria.Firmicutes.Clostridia.Clostridiales.Peptostreptococcaceae.Intestinibacter	PID1
242849	ENSG00000153823	rs17676334	0.6559682	0.190166929	0.747125962	0.989448224	-0.075915167	0.491550887	0.02225255	0.001936635	0.169636918	0.371343995	0.068726694	0.145882899	0.530600248	0.133474462	0.99946547	0.976061964	Bacteria.Firmicutes.Erysipelotrichia.Erysipelotrichales.Erysipelotrichaceae..Clostridium..innocuum.group	PID1
242850	ENSG00000153823	rs17676334	0.663866149	0.099324525	0.282556267	0.428088209	0.09705186	1.037405392	-0.059134309	-0.10306312	0.222318091	0.620580187	0.05458024	0.129251753	0.763028507	0.200039567	0.999785669	0.999420701	Bacteria.Firmicutes.Clostridia.Clostridiales.Ruminococcaceae.Faecalibacterium	PID1
242851	ENSG00000153823	rs17676334	0.308214219	0.014308807	0.584499017	0.253020261	-0.127434647	0.521024349	-0.027216536	0.094698826	0.124095865	0.207082318	0.049527266	0.082123999	0.161967121	0.007889094	0.714670265	0.92066996	Bacteria.Firmicutes.Negativicutes.Selenomonadales.Acidaminococcaceae	PID1
242852	ENSG00000153823	rs17676334	0.452415018	0.028295657	0.089938597	0.174964816	-0.090464841	0.460240427	-0.13224216	0.161460201	0.119682664	0.205238024	0.076840971	0.117753174	0.205609117	0.009908945	0.954222673	0.905556262	Bacteria.Firmicutes.Clostridia.Clostridiales.Ruminococcaceae.Flavonifractor	PID1
242853	ENSG00000153823	rs17676334	0.589873763	0.057239667	0.177609121	0.002097511	0.095502083	-0.960168037	0.113567012	-0.578054048	0.176312314	0.496133461	0.083339758	0.180499586	0.571338203	0.077714415	0.968970412	0.720209029	Bacteria.Firmicutes.Clostridia.Clostridiales.Lachnospiraceae..Eubacterium..ventriosum.group	PID1
242854	ENSG00000153823	rs17676334	0.353516925	0.021877627	0.922185749	0.75619714	-0.115218698	0.486688595	0.005591532	-0.033976473	0.12331108	0.207272411	0.057024407	0.108978852	0.173461341	0.009718868	0.939911682	0.953661219	Bacteria.Proteobacteria.Deltaproteobacteria	PID1
242855	ENSG00000153823	rs17676334	0.560699764	0.052069063	0.446724854	0.754267958	-0.076409702	0.456352056	0.049010684	-0.033817435	0.130667438	0.230676482	0.064027532	0.107588516	0.261032792	0.01688307	0.999989953	0.995366106	Bacteria.Firmicutes.Clostridia.Clostridiales.Christensenellaceae	PID1
242856	ENSG00000153823	rs17676334	0.774134523	0.782486271	0.535637599	0.041283648	-0.03996006	-0.093798675	0.040802577	-0.277691316	0.138677748	0.338368445	0.065526904	0.133417989	0.456937366	0.221339711	0.796636263	0.928838857	Bacteria.Bacteroidetes.Bacteroidia.Bacteroidales.Porphyromonadaceae.Odoribacter	PID1
242857	ENSG00000153823	rs17676334	0.413940062	0.031348784	0.676576515	0.714152251	-0.102252489	0.461632213	0.028034554	-0.039499912	0.124368898	0.209878724	0.066908211	0.107376585	0.199239152	0.012476866	0.797734691	0.977100631	Bacteria.Actinobacteria.Actinobacteria.Bifidobacteriales.Bifidobacteriaceae	PID1
242858	ENSG00000153823	rs17676334	0.493429579	0.179180018	0.358070774	0.057592648	-0.082300442	0.301016376	-0.074698835	0.252814274	0.119502156	0.221709008	0.080710707	0.130823231	0.160100389	0.04332327	0.946830748	0.956901174	Bacteria.Firmicutes.Clostridia.Clostridiales.Ruminococcaceae.Ruminiclostridium.5	PID1
242859	ENSG00000153823	rs17676334	0.330792941	0.060092729	0.690454581	0.340760242	-0.156585119	0.858046754	-0.025503276	0.173378691	0.159823369	0.448543123	0.063759577	0.180678602	0.378285877	0.063260018	0.997152221	0.990360691	Bacteria.Firmicutes.Clostridia.Clostridiales.Family.XI	PID1
242860	ENSG00000153823	rs17676334	0.547208077	0.143839393	0.913487117	0.821364178	-0.102090063	0.432117097	0.007232859	-0.027714587	0.168724697	0.292125347	0.066321007	0.122256761	0.427271457	0.112821545	0.88627734	0.925649467	Bacteria.Firmicutes.Clostridia.Clostridiales.Ruminococcaceae.Ruminococcaceae.UCG.014	PID1
242861	ENSG00000153823	rs17676334	0.730477534	0.181974064	0.320097159	0.179422945	-0.046074519	0.31707325	-0.075329207	0.165204019	0.13318099	0.235057844	0.075193562	0.12174742	0.317044253	0.051974479	0.617358504	0.955303348	Bacteria.Firmicutes.Bacilli.Lactobacillales.Streptococcaceae	PID1
242862	ENSG00000153823	rs17676334	0.458253755	0.831442856	0.158650843	0.426305042	0.174351736	0.118732172	-0.094090445	0.103942673	0.23368281	0.555612317	0.065993268	0.129850489	0.653354033	0.565239617	0.742289324	0.890273479	Bacteria.Firmicutes.Clostridia.Clostridiales.Lachnospiraceae..Eubacterium..rectale.group	PID1
242863	ENSG00000153823	rs17676334	0.288060542	0.031079025	0.271279109	0.169262977	-0.126188237	0.441015407	0.061714988	0.163698037	0.117820395	0.200173824	0.055628625	0.117786192	0.148132001	0.014427407	0.549739536	0.821702957	Bacteria.Firmicutes.Negativicutes.Selenomonadales.Veillonellaceae.Veillonella	PID1
242864	ENSG00000153823	rs17676334	0.577575135	0.612481425	0.98827986	0.046002685	-0.091262411	-0.181779421	0.001250236	-0.278895356	0.163054398	0.357162405	0.084788736	0.137135148	0.453857404	0.253967222	0.999274386	0.998480911	Bacteria.Firmicutes.Clostridia.Clostridiales.Ruminococcaceae.Ruminococcaceae.UCG.013	PID1
242865	ENSG00000153823	rs17676334	0.57067826	0.025905851	0.934913667	0.466105584	-0.094258425	0.589809142	0.005784049	0.099464533	0.165393754	0.258796844	0.07055758	0.13568036	0.37187615	0.033808904	0.988161388	0.950695192	Bacteria.Firmicutes.Bacilli.Lactobacillales.Carnobacteriaceae	PID1
242866	ENSG00000153823	rs17676334	0.800563271	0.107881501	0.317582741	0.745111519	0.050481954	0.657737789	0.103349617	0.058020101	0.199031074	0.403539048	0.102624842	0.17772657	0.635496883	0.127582375	0.920126478	0.991878998	Bacteria.Firmicutes.Clostridia.Clostridiales.Ruminococcaceae.Anaerotruncus	PID1
242867	ENSG00000153823	rs17676334	0.824764353	0.892463608	0.295974777	0.246759718	0.042749031	0.056804249	0.076454929	-0.197400039	0.192300571	0.418570817	0.07257553	0.168916921	0.652262524	0.413174352	0.996483139	0.865911567	Bacteria.Bacteroidetes.Bacteroidia.Bacteroidales.Porphyromonadaceae.Butyricimonas	PID1
242868	ENSG00000153823	rs17676334	0.513614495	0.232910919	0.224342433	0.703836355	0.168838643	0.617642913	-0.103931494	-0.079380391	0.257075488	0.513015752	0.084733489	0.207911008	0.778487101	0.350788178	0.99967607	0.999141757	Bacteria.Firmicutes.Negativicutes.Selenomonadales	PID1
242869	ENSG00000153823	rs17676334	0.389270548	0.110170875	0.896871225	0.827559774	-0.127038806	0.434573578	-0.008280871	-0.024368981	0.146585099	0.268385919	0.06364272	0.111427283	0.319530779	0.063957474	0.998781983	0.993947371	Bacteria.Firmicutes.Clostridia.Clostridiales.Ruminococcaceae.Ruminococcus.1	PID1
242870	ENSG00000153823	rs17676334	0.904866354	0.650314044	0.876241117	0.269132313	-0.051865181	-0.335742998	-0.01670161	0.188973454	0.432295033	0.737243739	0.10682777	0.169568074	0.845525328	0.695411601	0.931234639	0.99665811	Bacteria.Proteobacteria	PID1
242871	ENSG00000153823	rs17676334	0.929162342	0.396769454	0.620638149	0.747781806	0.027125803	0.809908541	-0.029596095	-0.054259026	0.303968555	0.949533178	0.059514916	0.168029761	0.865920068	0.571338432	0.99911693	0.9878882	Bacteria.Bacteroidetes.Bacteroidia.Bacteroidales.Bacteroidaceae.Bacteroides	PID1
242872	ENSG00000153823	rs17676334	0.198352189	0.210321132	0.081747713	0.551740958	0.408544984	1.098262453	-0.121673432	-0.101174494	0.314428106	0.868194595	0.068834843	0.169126054	0.724695408	0.474533199	0.956359196	0.939156644	Bacteria.Firmicutes.Clostridia.Clostridiales.Ruminococcaceae	PID1
242873	ENSG00000153823	rs17676334	0.612035298	0.043453285	0.057470414	0.796322647	0.075844422	0.575004777	-0.114381369	-0.02985618	0.148832864	0.279276686	0.059158885	0.115206108	0.446242126	0.035783307	0.951394017	0.931534808	Bacteria.Proteobacteria.Betaproteobacteria	PID1
242874	ENSG00000153823	rs17676334	0.31050991	0.020396621	0.075356712	0.414938884	-0.121669285	0.501536573	0.108690813	-0.093304009	0.119049553	0.211056829	0.060157528	0.113729295	0.142446884	0.010235046	0.918237398	0.923157358	Bacteria.Firmicutes.Clostridia.Clostridiales.Lachnospiraceae.Coprococcus.1	PID1
242875	ENSG00000153823	rs17676334	0.837652832	0.41688254	0.229898766	0.193161448	-0.028406114	0.234200814	0.08215593	-0.174355004	0.13809004	0.286668597	0.067795022	0.132619769	0.411766708	0.139221596	0.909447561	0.84967042	Bacteria.Firmicutes.Clostridia.Clostridiales.Ruminococcaceae.Ruminococcaceae.UCG.005	PID1
242876	ENSG00000153823	rs17676334	0.40154176	0.023986623	0.738577102	0.263211391	-0.105038457	0.473608084	0.015795536	0.094664902	0.124406258	0.204968256	0.04713017	0.083888643	0.193745733	0.009902359	0.825980829	0.8806471	Bacteria.Fusobacteria.Fusobacteriia.Fusobacteriales.Fusobacteriaceae.Fusobacterium	PID1
242877	ENSG00000153823	rs17676334	0.334303298	0.1024596	0.578495978	0.412202203	-0.122171034	0.37800286	-0.032787302	-0.078305683	0.125612824	0.228256061	0.058721964	0.094887145	0.199882487	0.033497356	0.787500643	0.906418779	Bacteria.Firmicutes.Clostridia.Clostridiales.Lachnospiraceae.Lachnospira	PID1
242878	ENSG00000153823	rs17676334	0.930027634	0.039800005	0.34034009	0.290009519	0.015571566	0.917434562	-0.068951152	-0.20374563	0.176656733	0.437432791	0.071791332	0.191011828	0.656226823	0.066967705	0.995261573	0.969568167	Bacteria.Firmicutes.Clostridia.Clostridiales.Lachnospiraceae.Lachnospiraceae.UCG.008	PID1
242879	ENSG00000153823	rs17676334	0.94302835	0.593915674	0.206257609	0.132045222	0.0106653	0.159263232	0.087408376	-0.17417936	0.148672736	0.297258161	0.068475853	0.114218444	0.496260303	0.19680083	0.876143185	0.906546295	Bacteria.Firmicutes.Clostridia.Clostridiales.Ruminococcaceae.Ruminococcaceae.UCG.003	PID1
242880	ENSG00000153823	rs17676334	0.995884944	0.084688349	0.256634393	0.885096708	-0.000804256	0.535387319	0.070034356	0.017448648	0.15535019	0.305857554	0.061203058	0.120276372	0.520431643	0.053145439	0.973651245	0.997803387	Bacteria.Actinobacteria.Actinobacteria.Micrococcales	PID1
242881	ENSG00000153823	rs17676334	0.785452417	0.051155589	0.092191676	0.950477047	0.039779209	0.52562004	-0.10026832	-0.006831619	0.145535018	0.264623065	0.058678478	0.109578837	0.432007996	0.041292277	0.938500455	0.958108221	Bacteria.Proteobacteria.Betaproteobacteria.Burkholderiales	PID1
242882	ENSG00000153823	rs17676334	0.549150062	0.027987056	0.963693147	0.32165884	-0.088325567	0.464925907	-0.002580049	-0.072960447	0.146688305	0.206906187	0.05646523	0.073066255	0.287500614	0.021627145	0.999507593	0.935584968	Bacteria.Firmicutes.Clostridia.Clostridiales.Lachnospiraceae.Lachnoclostridium	PID1
242883	ENSG00000153823	rs17676334	0.324761359	0.052427498	0.526769893	0.480405618	-0.127079694	0.434664358	-0.030320313	-0.055066344	0.128088739	0.220058315	0.04764963	0.077593773	0.183405525	0.019969137	0.726251349	0.839286435	Bacteria.Proteobacteria.Betaproteobacteria.Burkholderiales.Alcaligenaceae.Sutterella	PID1
242884	ENSG00000153823	rs17676334	0.526747638	0.063598852	0.261443413	0.227884125	-0.078758717	0.403237379	0.071842944	-0.126887324	0.123765904	0.213724866	0.063426937	0.104250149	0.243400357	0.01947084	0.62996504	0.869357444	Bacteria.Firmicutes.Clostridia.Clostridiales.Peptostreptococcaceae	PID1
242885	ENSG00000153823	rs17676334	0.920238159	0.347507619	0.416655874	0.186013631	-0.016276133	0.251535672	0.045552848	-0.114388677	0.161923268	0.26584309	0.055730753	0.085595805	0.419930114	0.141069302	0.998735039	0.999709092	Bacteria.Bacteroidetes.Bacteroidia.Bacteroidales.Prevotellaceae.Prevotella.9	PID1
242886	ENSG00000153823	rs17676334	0.438587311	0.638664067	0.039110727	0.069797115	0.126431761	0.127832551	-0.160423382	0.224737643	0.162237181	0.270977566	0.076214153	0.121930882	0.294456244	0.193931361	0.993501001	0.777270929	Bacteria.Firmicutes.Erysipelotrichia.Erysipelotrichales	PID1
242887	ENSG00000153823	rs17676334	0.533424358	0.316206994	0.952484755	0.834559852	-0.123869195	0.594811474	-0.004215146	0.041564188	0.197850079	0.588950647	0.070471245	0.198222523	0.598115201	0.276550788	0.998986731	0.998377846	Bacteria.Firmicutes.Clostridia.Clostridiales.Family.XI.Anaerococcus	PID1
242888	ENSG00000153823	rs17676334	0.963565002	0.18804925	0.368940039	0.801662718	-0.007717868	0.43352911	0.059347977	-0.031113176	0.168313593	0.325926561	0.065603074	0.123362307	0.666216272	0.138766889	0.999028109	0.997798285	Bacteria.Actinobacteria.Actinobacteria.Micrococcales.Micrococcaceae	PID1
242889	ENSG00000153823	rs17676334	0.413928144	0.120058674	0.778939291	0.396040344	-0.099649035	0.360486704	-0.017973413	-0.076868928	0.121199227	0.228893345	0.063769092	0.089981003	0.191817696	0.037394429	0.999334555	0.984995763	Bacteria.Firmicutes.Erysipelotrichia.Erysipelotrichales.Erysipelotrichaceae.Erysipelotrichaceae.UCG.003	PID1
242890	ENSG00000153823	rs17676334	0.984151187	0.316340689	0.251002694	0.347604916	0.003110579	0.293572655	-0.093630616	0.124856567	0.155994897	0.290760942	0.080849479	0.131985255	0.516548486	0.137786741	0.655194325	0.982679299	Bacteria.Firmicutes.Bacilli	PID1
242891	ENSG00000153823	rs17676334	0.595537772	0.08186869	0.989599868	0.644782377	-0.109947012	0.599716119	0.000946071	0.061937214	0.206118862	0.339417562	0.072304855	0.133731123	0.568380972	0.117352598	0.999437234	0.993478997	Bacteria.Proteobacteria.Betaproteobacteria.Neisseriales.Neisseriaceae	PID1
242892	ENSG00000153823	rs17676334	0.356454238	0.122145565	0.883345761	0.313313067	-0.121947823	0.364791378	0.010071548	0.153492327	0.131317251	0.232953884	0.068375267	0.151066808	0.237654399	0.052186924	0.769233643	0.892844497	Bacteria.Actinobacteria.Actinobacteria	PID1
242893	ENSG00000153823	rs17676334	0.320209791	0.131825906	0.250788404	0.721970717	-0.119964176	0.35824569	0.064004703	0.031479086	0.119776241	0.234784681	0.055242442	0.088090596	0.14494564	0.045698503	0.996033175	0.965943535	Bacteria.Firmicutes.Clostridia.Clostridiales.Lachnospiraceae.Lachnospiraceae.NK4A136.group	PID1
242894	ENSG00000153823	rs17676334	0.84098934	0.133477901	0.419122002	0.458549026	-0.032531587	0.997335914	0.047097537	0.156955781	0.16151086	0.656469571	0.057928149	0.210505931	0.535479147	0.120494186	0.999586829	0.996426659	Bacteria.Firmicutes.Negativicutes.Selenomonadales.Veillonellaceae.Megasphaera	PID1
242895	ENSG00000153823	rs17676334	0.443915285	0.622265417	0.031526232	0.063793839	0.121012913	0.132084329	-0.161283118	0.226182768	0.157113914	0.266853427	0.073406028	0.119972474	0.274201968	0.15880646	0.999513786	0.797289232	Bacteria.Firmicutes.Erysipelotrichia.Erysipelotrichales.Erysipelotrichaceae	PID1
242896	ENSG00000153823	rs17676334	0.681643661	0.243388474	0.165444893	0.268055935	0.075630421	0.295174459	0.132181511	-0.158919967	0.183550149	0.250766965	0.094245378	0.14227744	0.492997713	0.145478287	0.791707931	0.978883571	Bacteria.Firmicutes.Clostridia.Clostridiales.Family.XIII.Family.XIII.AD3011.group	PID1
242897	ENSG00000153823	rs17676334	0.400425864	0.023922531	0.739705685	0.263104505	-0.105209213	0.473730563	0.015729257	0.094681944	0.12431201	0.204924294	0.047143785	0.083884782	0.193757451	0.009589676	0.838857569	0.873225638	Bacteria.Fusobacteria.Fusobacteriia.Fusobacteriales	PID1
242898	ENSG00000153823	rs17676334	0.38071093	0.014265174	0.915783484	0.29890949	-0.114837547	0.531314209	-0.00541032	0.086205797	0.130127932	0.211072882	0.050967512	0.082334399	0.21434441	0.008896201	0.881518849	0.908397531	Bacteria.Firmicutes.Negativicutes.Selenomonadales.Acidaminococcaceae.Phascolarctobacterium	PID1
242899	ENSG00000153823	rs17676334	0.661697029	0.125352279	0.690290593	0.213989555	-0.070755062	0.355241657	0.041868878	-0.141923113	0.160970607	0.228835899	0.10461595	0.1131074	0.397492097	0.073975694	0.943330549	0.989731238	Bacteria.Actinobacteria.Coriobacteriia.Coriobacteriales.Coriobacteriaceae	PID1
242900	ENSG00000153823	rs17676334	0.383249332	0.094780723	0.789727864	0.196411001	-0.104733235	0.359111978	0.014795857	0.112610036	0.119316541	0.211860039	0.055260269	0.086288577	0.159626322	0.027259054	0.897964764	0.879046776	Bacteria.Proteobacteria.Gammaproteobacteria.Pasteurellales.Pasteurellaceae.Haemophilus	PID1
242901	ENSG00000153823	rs17676334	0.881842926	0.261072806	0.259886504	0.220792548	-0.02108841	0.287738919	-0.08579408	0.161361969	0.141333756	0.253832644	0.075494434	0.130538311	0.429089724	0.082817645	0.537918181	0.910444892	Bacteria.Firmicutes.Bacilli.Lactobacillales	PID1
242902	ENSG00000153823	rs17676334	0.142477517	0.011250884	0.204806738	0.295829691	-0.209499624	0.605787359	-0.119767071	0.167488918	0.141139308	0.232277409	0.093522181	0.15894221	0.13709061	0.008994947	0.728377872	0.765681987	Bacteria.Firmicutes.Clostridia.Clostridiales.Ruminococcaceae.Butyricicoccus	PID1
242903	ENSG00000153823	rs17676334	0.341095602	0.0099093	0.337033056	0.108965227	-0.114368702	0.559332786	0.048772495	-0.145874985	0.119267451	0.210607767	0.050432587	0.089778609	0.151768161	0.005037264	0.934169653	0.990835033	Bacteria.Bacteroidetes.Bacteroidia.Bacteroidales.Porphyromonadaceae.Parabacteroides	PID1
242904	ENSG00000153823	rs17676334	0.102419758	0.748346693	0.162898551	0.235222349	-0.306764352	-0.172534194	-0.090692949	-0.211623547	0.185216939	0.535547687	0.064269058	0.17665531	0.19714322	0.442959143	0.468145673	0.720258129	Bacteria.Firmicutes.Erysipelotrichia.Erysipelotrichales.Erysipelotrichaceae.Holdemanella	PID1
242905	ENSG00000153823	rs17676334	0.983547905	0.257266539	0.239945847	0.679281688	-0.003163641	0.393681196	-0.083266135	0.062678127	0.152837381	0.344500157	0.070218309	0.150928682	0.516380539	0.142525399	0.998793879	0.998019463	Bacteria.Firmicutes.Clostridia.Clostridiales.Lachnospiraceae.Blautia	PID1
242906	ENSG00000153823	rs17676334	0.215416812	0.023586312	0.406710572	0.582238368	-0.185558871	0.554117003	-0.067803554	0.066563805	0.148349967	0.239099829	0.081198455	0.120402645	0.154776529	0.015653901	0.998173674	0.994266973	Bacteria.Firmicutes.Bacilli.Bacillales	PID1
242907	ENSG00000153823	rs17676334	0.318268088	0.103516249	0.901500387	0.44239572	-0.122807714	0.38133329	-0.008682578	-0.119667955	0.122120621	0.230989345	0.069883758	0.154848519	0.172327997	0.027257555	0.869782658	0.997649073	Bacteria.Firmicutes.Clostridia.Clostridiales.Ruminococcaceaencultured	PID1
242908	ENSG00000153823	rs17676334	0.221303251	0.026978481	0.423311797	0.690007258	-0.214046951	0.564371583	0.049887308	-0.045673464	0.173353117	0.249470796	0.061918314	0.114012159	0.232813623	0.030460952	0.884027736	0.91465847	Bacteria.Firmicutes.Negativicutes.Selenomonadales.Veillonellaceae	PID1
242909	ENSG00000153823	rs17676334	0.286423937	0.014063777	0.524507516	0.344855943	-0.149522603	0.538253143	-0.043073873	0.118024616	0.139130079	0.213363399	0.067322357	0.124049316	0.199450023	0.008390537	0.943565085	0.909411107	Bacteria.Firmicutes.Clostridia.Clostridiales.Lachnospiraceae..Eubacterium..eligens.group	PID1
242910	ENSG00000153823	rs17676334	0.825911922	0.181231869	0.058103987	0.569940472	-0.027961151	0.43510372	-0.12273356	0.08528413	0.126622423	0.322002899	0.063644071	0.14935987	0.35803029	0.070270072	0.997851323	0.977487446	Bacteria.Firmicutes.Clostridia.Clostridiales.Lachnospiraceae.Fusicatenibacter	PID1
242911	ENSG00000153823	rs17676334	0.520614928	0.033275188	0.757014191	0.74250959	-0.090441812	0.462629484	-0.017741779	-0.032567848	0.140035032	0.212774446	0.05710415	0.098716087	0.258176093	0.01701123	0.997466038	0.996556542	Bacteria.Bacteroidetes.Bacteroidia.Bacteroidales.Rikenellaceae	PID1
242912	ENSG00000153823	rs17676334	0.49691854	0.445542737	0.131509496	0.004439589	0.123084199	-0.238981005	0.112720684	-0.34499415	0.18017798	0.311390567	0.073812564	0.117092754	0.407729562	0.268601388	0.940017368	0.454750512	Bacteria.Firmicutes.Clostridia.Clostridiales.Ruminococcaceae.Ruminiclostridium.6	PID1
242913	ENSG00000153823	rs17676334	0.975192288	0.052660206	0.405667593	0.639415974	0.005680412	0.534516379	0.057670535	0.055435033	0.181977053	0.270885014	0.068909514	0.117774658	0.590372933	0.061886202	0.999469974	0.988298671	Bacteria.Bacteroidetes.Bacteroidia.Bacteroidales.Porphyromonadaceae.Barnesiella	PID1
242914	ENSG00000153823	rs17676334	0.505682029	0.006403719	0.838772027	0.091504336	-0.081719602	0.576075861	0.009676695	0.123889102	0.122109572	0.20456479	0.047372356	0.072345114	0.214363445	0.004845575	0.99894297	0.998882343	Bacteria.Verrucomicrobia.Verrucomicrobiae.Verrucomicrobiales.Verrucomicrobiaceae.Akkermansia	PID1
242915	ENSG00000153823	rs17676334	0.975455523	0.156135616	0.244809825	0.241399554	-0.004830781	0.333906821	0.105405627	-0.184595094	0.156418645	0.232759918	0.089820991	0.156155952	0.49241435	0.082458194	0.803247817	0.987554159	Bacteria.Firmicutes.Clostridia.Clostridiales.Family.XIII	PID1
242916	ENSG00000153823	rs17676334	0.90018687	0.252907216	0.182627818	0.829125278	0.01981835	0.440060113	0.078478771	-0.029913568	0.1574024	0.381533792	0.05826738	0.138053443	0.538026335	0.145545683	0.999814869	0.944363685	Bacteria.Actinobacteria.Actinobacteria.Corynebacteriales.Corynebacteriaceae	PID1
242917	ENSG00000153823	rs17676334	0.782421289	0.147250503	0.361173575	0.722463899	-0.040471684	0.421716626	0.051302647	-0.035662334	0.145952411	0.287559256	0.055793016	0.099982122	0.38631232	0.068955032	0.99830237	0.997282036	Bacteria.Firmicutes.Clostridia.Clostridiales.Clostridiaceae.1.Clostridium.sensu.stricto.1	PID1
242918	ENSG00000153823	rs17676334	0.389007166	0.009235467	0.6483284	0.084648593	-0.11606178	0.551304832	-0.02707706	0.163243012	0.133844362	0.205552391	0.059097033	0.093245734	0.212014292	0.008183655	0.998970432	0.998994847	Bacteria.Firmicutes.Erysipelotrichia.Erysipelotrichales.Erysipelotrichaceae.Erysipelatoclostridium	PID1
242919	ENSG00000153823	rs17676334	0.402459159	0.039944284	0.110857758	0.638982206	-0.100870727	0.499273401	-0.109783225	0.057063358	0.119704399	0.238232311	0.067933788	0.121077044	0.176340449	0.015463706	0.997048205	0.999513539	Bacteria.Firmicutes.Clostridia.Clostridiales.Lachnospiraceae.Dorea	PID1
242920	ENSG00000153823	rs17676334	0.594331997	0.017594003	0.913090829	0.336147509	-0.08807817	0.625292166	0.007694789	0.124762353	0.164580258	0.256773777	0.070233605	0.128771063	0.375593807	0.027780505	0.963485106	0.971945944	Bacteria.Firmicutes.Bacilli.Lactobacillales.Carnobacteriaceae.Granulicatella	PID1
242921	ENSG00000153823	rs17676334	0.360689056	0.898356901	0.260961836	0.796152825	0.554208464	0.176370882	-0.119690596	0.058293618	0.602105029	1.375426153	0.105561815	0.224746004	0.987348183	0.816385439	0.996576058	0.869671738	Bacteria.Firmicutes.Clostridia.Clostridiales	PID1
242922	ENSG00000153823	rs17676334	0.949577484	0.025732414	0.085203643	0.923247517	0.008509796	0.505872912	-0.092138231	-0.008611259	0.134058294	0.221697921	0.052726063	0.089039449	0.430851489	0.022257555	0.943988959	0.967094883	Bacteria.Proteobacteria.Betaproteobacteria.Burkholderiales.Alcaligenaceae	PID1
242923	ENSG00000153823	rs17676334	0.425436029	0.323782826	0.531833926	0.132451775	-0.096537755	0.254569039	0.034684902	-0.149078263	0.120372515	0.256068126	0.055185233	0.097862935	0.176826546	0.069697064	0.996546716	0.994860843	Bacteria.Firmicutes.Clostridia.Clostridiales.Ruminococcaceae.Ruminococcaceae.UCG.002	PID1
242924	ENSG00000153823	rs17676334	0.671511897	0.493290361	0.138447371	0.006147177	0.067245703	-0.216400156	0.106218066	-0.327093033	0.157862942	0.314116508	0.070823776	0.115546965	0.489215622	0.241957737	0.764943922	0.52423467	Bacteria.Firmicutes.Clostridia.Clostridiales.Lachnospiraceae..Eubacterium..xylanophilum.group	PID1
242925	ENSG00000153823	rs17676334	0.265311887	0.000216714	0.210670064	0.000484916	-0.14058589	0.815989491	-0.057304735	0.304088137	0.125136474	0.208426449	0.045335419	0.082831946	0.208392091	0.000684884	0.806713785	0.209050671	Bacteria.Firmicutes.Clostridia.Clostridiales.Lachnospiraceae.Tyzzerella	PID1
242926	ENSG00000153823	rs17676334	0.153160033	0.941999001	0.268392431	0.271779206	-0.267191716	0.028097289	0.064485708	0.110335908	0.184894426	0.384708877	0.057773577	0.099559306	0.258000361	0.385652159	0.773214965	0.995251343	Bacteria.Proteobacteria.Gammaproteobacteria	PID1
242927	ENSG00000153823	rs17676334	0.523979963	0.007647172	0.86464562	0.076375365	-0.078063832	0.554958503	0.008095583	0.129813315	0.121854413	0.201681621	0.047306803	0.072104567	0.215991403	0.005617132	0.998409995	0.996467843	Bacteria.Verrucomicrobia	PID1
242928	ENSG00000153823	rs17676334	0.567814914	0.342973659	0.802135517	0.537504739	-0.088089835	0.317267835	-0.021088536	0.1187039	0.153425297	0.332156001	0.083819218	0.191510837	0.407240856	0.137119009	0.956589101	0.972299477	Bacteria.Actinobacteria	PID1
242929	ENSG00000153823	rs17676334	0.88103949	0.024740192	0.212935045	0.413411935	-0.020138872	0.473132906	-0.068818912	-0.07519618	0.134051503	0.205891122	0.054718417	0.091356617	0.407333084	0.015454245	0.83222675	0.900626926	Bacteria.Firmicutes.Clostridia.Clostridiales.Lachnospiraceae.Roseburia	PID1
242930	ENSG00000153823	rs17676334	0.329566571	0.02589621	0.410870697	0.875688361	-0.118912094	0.473228351	-0.040523732	0.013470441	0.12106163	0.207629466	0.04896443	0.085774081	0.157893481	0.013158041	0.973523722	0.998441752	Bacteria.Proteobacteria.Betaproteobacteria.Burkholderiales.Alcaligenaceae.Parasutterella	PID1
242931	ENSG00000153823	rs17676334	0.378410906	0.094440426	0.78402426	0.206888812	-0.105630342	0.359775727	0.015564235	0.110694039	0.119115124	0.212028073	0.05655661	0.086840031	0.162592865	0.02653713	0.869340567	0.833189375	Bacteria.Proteobacteria.Gammaproteobacteria.Pasteurellales.Pasteurellaceae	PID1
242932	ENSG00000153823	rs17676334	0.604475683	0.314884214	0.053472016	0.461542618	0.08070287	0.300689974	-0.113225226	0.091410231	0.15505681	0.296908261	0.057582881	0.123421703	0.35810526	0.121999748	0.834574671	0.969189617	Bacteria.Firmicutes.Clostridia.Clostridiales.Ruminococcaceae.Subdoligranulum	PID1
242933	ENSG00000153823	rs17676334	0.500470061	0.036244501	0.475114024	0.991699057	-0.087032191	0.478846348	-0.048814595	0.001147987	0.128464766	0.223994892	0.067959514	0.109925067	0.237060927	0.013475297	0.871043417	0.999203345	Bacteria.Firmicutes.Clostridia.Clostridiales.Lachnospiraceae..Eubacterium..hallii.group	PID1
242934	ENSG00000153823	rs17676334	0.795270459	0.129321248	0.546751434	0.293647238	0.089239094	1.623322027	-0.038843166	-0.192879861	0.342536489	1.056857176	0.064122979	0.182205134	0.911453005	0.437949838	0.998912436	0.981117471	Bacteria.Bacteroidetes.Bacteroidia.Bacteroidales	PID1
242935	ENSG00000153823	rs17676334	0.765492599	0.327305535	0.270622397	0.437715557	-0.040987414	0.32935373	-0.068523295	0.094198481	0.136848508	0.333732208	0.061680121	0.120644554	0.386556602	0.11309573	0.99786128	0.999462671	Bacteria.Firmicutes.Clostridia.Clostridiales.Lachnospiraceae.Anaerostipes	PID1
242936	ENSG00000153823	rs17676334	0.232415794	0.001114459	0.288532108	0.01132267	-0.217024616	0.777794837	-0.073385439	0.246715619	0.18006815	0.228131392	0.068586705	0.094685716	0.322598647	0.005834204	0.692496378	0.560062958	Bacteria.Firmicutes.Erysipelotrichia.Erysipelotrichales.Erysipelotrichaceae.Faecalitalea	PID1
242937	ENSG00000153823	rs17676334	0.488507757	0.062050178	0.869701199	0.695933821	-0.141172902	0.557473375	-0.014271321	0.049649215	0.202663847	0.293692567	0.086662272	0.126486165	0.336689668	0.07064559	0.998201428	0.99782309	Bacteria.Firmicutes.Bacilli.Bacillales.Staphylococcaceae.Staphylococcus	PID1
242938	ENSG00000153823	rs17676334	0.519977374	0.033230957	0.758217446	0.741843314	-0.09056689	0.46273101	-0.017658976	-0.032659221	0.140013882	0.212765837	0.057129887	0.098727929	0.257852525	0.017158644	0.997528932	0.997707395	Bacteria.Bacteroidetes.Bacteroidia.Bacteroidales.Rikenellaceae.Alistipes	PID1
242939	ENSG00000153823	rs17676334	0.213362461	0.260670219	0.374848259	0.635444312	-0.172018736	0.323057144	-0.06173716	-0.05533878	0.136902661	0.284746222	0.06909765	0.116188369	0.201019177	0.111996892	0.824150901	0.99827201	Bacteria.Firmicutes.Clostridia.Clostridiales.Ruminococcaceae..Eubacterium..coprostanoligenes.group	PID1
242940	ENSG00000153823	rs17676334	0.413923738	0.031347954	0.677307057	0.714546787	-0.102263238	0.461648091	0.027971942	-0.039445137	0.124377602	0.209884877	0.066919194	0.107382852	0.199647679	0.0124726	0.799066147	0.976188021	Bacteria.Actinobacteria.Actinobacteria.Bifidobacteriales.Bifidobacteriaceae.Bifidobacterium	PID1
242941	ENSG00000153823	rs17676334	0.746514591	0.887887628	0.209936749	0.126587417	0.058038726	-0.057866	0.081808266	-0.224698827	0.178803799	0.408879576	0.064615634	0.145225594	0.541296831	0.386494875	0.996423631	0.938343963	Bacteria.Bacteroidetes.Bacteroidia.Bacteroidales.Prevotellaceae.Prevotella.7	PID1
242942	ENSG00000153823	rs17676334	0.852669913	0.594205454	0.171775434	0.033177482	0.027010434	-0.208851862	0.099844783	-0.327129243	0.144872981	0.390120225	0.072271215	0.150368222	0.503000342	0.234567417	0.951502097	0.973105641	Bacteria.Firmicutes.Clostridia.Clostridiales.Ruminococcaceae.Ruminiclostridium.9	PID1
242943	ENSG00000153823	rs17676334	0.140835082	0.887682601	0.097706909	0.850323429	1.038950556	0.240118425	-0.198975051	0.051254039	0.697009688	1.693551989	0.118445354	0.270544663	0.999415694	0.905661887	0.990344402	0.976929885	Bacteria.Firmicutes	PID1
242944	ENSG00000153823	rs17676334	0.932307893	0.652393808	0.599530749	0.019266351	-0.014941922	-0.145761768	0.046325338	-0.319489333	0.175238518	0.322126546	0.087800164	0.133168956	0.53953369	0.274616181	0.998330087	0.999834196	Bacteria.Actinobacteria.Coriobacteriia.Coriobacteriales.Coriobacteriaceae.Collinsella	PID1
242945	ENSG00000153823	rs17676334	0.187242189	0.321499374	0.273584885	0.467240878	-0.188871732	0.283490405	0.055096969	0.062216597	0.141730614	0.283807284	0.049904879	0.085087531	0.188543817	0.132429594	0.998302481	0.99762474	Bacteria.Proteobacteria.Gammaproteobacteria.Enterobacteriales.Enterobacteriaceae.Escherichia.Shigella	PID1
242946	ENSG00000153823	rs17676334	0.590714585	0.050411572	0.454001952	0.703612301	-0.072048015	0.446326796	0.045878283	-0.038919921	0.133314261	0.223960186	0.060910313	0.10185705	0.26595421	0.024522276	0.999550314	0.996901429	Bacteria.Proteobacteria.Gammaproteobacteria.Pseudomonadales	PID1
242947	ENSG00000153823	rs17676334	0.827075378	0.083784875	0.50879621	0.557867798	-0.037588868	0.407016657	0.057292284	-0.075693949	0.171385943	0.231830107	0.086241248	0.128511295	0.471233679	0.05551313	0.999550585	0.96813544	Bacteria.Firmicutes.Clostridia.Clostridiales.Lachnospiraceae.Lachnospiraceae.ND3007.group	PID1
242948	ENSG00000153823	rs17676334	0.785274006	0.072842917	0.355224501	0.77922526	-0.039546027	0.451796339	0.057424034	-0.027330888	0.144558609	0.247840258	0.061677098	0.097098145	0.346873879	0.041169153	0.999305535	0.994727898	Bacteria.Proteobacteria.Gammaproteobacteria.Pseudomonadales.Pseudomonadaceae.Pseudomonas	PID1
242949	ENSG00000153823	rs17676334	0.330619638	0.063450078	0.771207189	0.884187102	-0.127616043	0.496461539	0.01578498	-0.016601544	0.130208191	0.26298401	0.054059286	0.113531892	0.18642017	0.034532954	0.905807925	0.996759562	Bacteria.Bacteroidetes.Bacteroidia.Bacteroidales.Porphyromonadaceae	PID1
242950	ENSG00000153823	rs17676334	0.795152707	0.129333413	0.546641557	0.293672563	0.089290939	1.62326402	-0.038853138	-0.192868534	0.34253389	1.056853563	0.064121821	0.182204073	0.912949617	0.438261629	0.998947111	0.981145089	Bacteria.Bacteroidetes	PID1
242951	ENSG00000153823	rs17676334	0.638694608	0.044166038	0.712722015	0.732909085	-0.076316993	0.448975736	0.042981848	-0.052342554	0.161790392	0.218826662	0.116232752	0.15273332	0.372679834	0.035925446	0.915499851	0.994989321	Bacteria.Actinobacteria.Coriobacteriia.Coriobacteriales	PID1
242952	ENSG00000153823	rs17676334	0.347297066	0.023204169	0.293272148	0.845610758	-0.114128954	0.474372574	0.057736404	-0.021875867	0.120567621	0.204104026	0.054498325	0.111903321	0.157365555	0.009156261	0.998880039	0.995909089	Bacteria.Proteobacteria.Deltaproteobacteria.Desulfovibrionales.Desulfovibrionaceae.Bilophila	PID1
242953	ENSG00000153823	rs17676334	0.43005668	0.157400584	0.838052144	0.115028641	-0.095408287	0.316738046	0.009730849	-0.123100511	0.120165662	0.221477001	0.047422689	0.077079239	0.164716185	0.042712224	0.95477287	0.867193888	Bacteria.Firmicutes.Negativicutes.Selenomonadales.Veillonellaceae.Dialister	PID1
242954	ENSG00000153823	rs17676334	0.337842847	0.699561271	0.207205679	0.37879851	0.416761709	-0.413975118	-0.108691666	0.172133143	0.431675242	1.068054718	0.085329397	0.194266483	0.829448808	0.69489598	0.876277026	0.798759629	Bacteria.Firmicutes.Clostridia.Clostridiales.Lachnospiraceae	PID1
242955	ENSG00000153823	rs17676334	0.559493881	0.052147064	0.467218208	0.771392229	-0.077001842	0.456833017	0.046068168	-0.031263371	0.131274892	0.230998477	0.06299969	0.107157794	0.262547028	0.016640399	0.999417824	0.997023453	Bacteria.Firmicutes.Clostridia.Clostridiales.Christensenellaceae.Christensenellaceae.R.7.group	PID1
242956	ENSG00000153823	rs17676334	0.626427983	0.525286016	0.790312628	0.579787359	-0.081547646	0.272879127	0.020214037	-0.101988912	0.166747239	0.427301057	0.075712054	0.183286032	0.474252051	0.223238957	0.998768023	0.991999632	Bacteria.Firmicutes.Clostridia.Clostridiales.Ruminococcaceae.Ruminococcaceae.NK4A214.group	PID1
242957	ENSG00000153823	rs17676334	0.874630229	0.66169175	0.186027294	0.192300091	0.024454417	0.145769475	0.075833734	-0.154449766	0.154390085	0.331625881	0.056747345	0.117249086	0.480529539	0.250703139	0.794232947	0.926870238	Bacteria.Firmicutes.Clostridia.Clostridiales.Lachnospiraceae.Lachnospiraceae.UCG.010	PID1
242958	ENSG00000153823	rs17676334	0.285026677	0.018100651	0.541242419	0.516996133	-0.139282452	0.512045885	0.039713305	-0.062483024	0.129223078	0.21124444	0.064666245	0.095908735	0.160054673	0.010365303	0.890732322	0.877950893	Bacteria.Firmicutes.Clostridia.Clostridiales.Lachnospiraceaencultured	PID1
242959	ENSG00000153823	rs17676334	0.742823622	0.185872882	0.236017857	0.147154397	-0.042889513	0.310865073	-0.088925201	0.17719424	0.130166695	0.232541573	0.074358931	0.120795675	0.331997806	0.056677605	0.559204176	0.921307549	Bacteria.Firmicutes.Bacilli.Lactobacillales.Streptococcaceae.Streptococcus	PID1
242960	ENSG00000153823	rs17676334	0.815022475	0.432968858	0.504196368	0.266178597	-0.037834493	0.235559357	0.036485214	-0.105688382	0.161074245	0.298574971	0.054327595	0.094246301	0.459503967	0.208302396	0.999614985	0.99936283	Bacteria.Firmicutes.Clostridia.Clostridiales.Lachnospiraceae.Tyzzerella.4	PID1
242961	ENSG00000153823	rs17676334	0.480866441	0.41731144	0.934454275	0.412374306	-0.128655719	0.267780751	-0.00534051	-0.105449194	0.181479476	0.328074861	0.064689366	0.127825672	0.480937865	0.264712034	0.986439568	0.971423926	Bacteria.Proteobacteria.Deltaproteobacteria.Desulfovibrionales.Desulfovibrionaceae.Desulfovibrio	PID1
242962	ENSG00000153823	rs17676334	0.994651384	0.006451466	0.149973784	0.302327997	0.000919634	0.690246755	0.091599534	0.106018408	0.136667556	0.24534035	0.06288676	0.10198184	0.468354088	0.007456374	0.784523155	0.924960833	Bacteria.Firmicutes.Clostridia.Clostridiales.Ruminococcaceae.Ruminococcus.2	PID1
242963	ENSG00000153823	rs17676334	0.870684235	0.022438282	0.215102892	0.458484817	-0.023307127	0.626599957	0.066809516	0.074501758	0.142617786	0.2680284	0.053375679	0.09990592	0.41309608	0.019278393	0.925613467	0.997412515	Bacteria.Proteobacteria.Gammaproteobacteria.Enterobacteriales.Enterobacteriaceae.Citrobacter	PID1
242964	ENSG00000153823	rs17676334	0.428498363	0.097662391	0.838344033	0.243271144	-0.098351649	0.371575088	0.010050254	-0.099004206	0.1234532	0.221160274	0.049068995	0.084088374	0.176353981	0.037056014	0.99994518	0.999865593	Bacteria.Bacteroidetes.Bacteroidia.Bacteroidales.Prevotellaceae	PID1
242965	ENSG00000153823	rs17676334	0.709671936	0.980740359	0.312334921	0.315263509	0.086770593	0.012794489	-0.084591312	0.169540389	0.232064581	0.527991173	0.083085155	0.167540391	0.711112327	0.552386672	0.996108676	0.957964822	Bacteria.Firmicutes.Clostridia.Clostridiales.Lachnospiraceae..Ruminococcus..gnavus.group	PID1
242966	ENSG00000153823	rs17676334	0.342296033	0.02131738	0.796189884	0.69823743	-0.117175154	0.487989623	0.014572156	-0.042293722	0.122500447	0.206903073	0.056192138	0.10861387	0.150460873	0.009284605	0.972085394	0.961745829	Bacteria.Proteobacteria.Deltaproteobacteria.Desulfovibrionales.Desulfovibrionaceae	PID1
242967	ENSG00000153823	rs17676334	0.154184025	0.6104326	0.229705457	0.245653441	-0.211230666	0.15109531	0.060541596	0.098859563	0.146539799	0.29516813	0.049937933	0.08439505	0.203649635	0.226163676	0.933185769	0.965530807	Bacteria.Proteobacteria.Gammaproteobacteria.Enterobacteriales.Enterobacteriaceae	PID1
242968	ENSG00000153823	rs17676334	0.590506808	0.112081684	0.609116086	0.889103225	-0.077097493	0.461481022	0.027781389	-0.013911302	0.142577614	0.286561601	0.054071692	0.099381656	0.318996273	0.059592886	0.998115183	0.997475092	Bacteria.Firmicutes.Clostridia.Clostridiales.Clostridiaceae.1	PID1
242969	ENSG00000153832	rs74188614	0.859333159	0.281431355	0.210208721	0.30985881	-0.031772738	-0.243000247	-0.098101226	0.095320124	0.17858186	0.223757939	0.077531295	0.093141318	0.486628839	0.125039223	0.974916192	0.954325757	Bacteria.Firmicutes.Clostridia.Clostridiales.Ruminococcaceae.Ruminococcus.1	FBXO36
242970	ENSG00000153832	rs74188614	0.82283285	0.216598254	0.143531147	0.349522066	0.033212283	-0.274653256	-0.077438479	0.078381002	0.147744388	0.220151147	0.052310026	0.0831886	0.291420478	0.063918805	0.99894297	0.998882343	Bacteria.Verrucomicrobia.Verrucomicrobiae.Verrucomicrobiales.Verrucomicrobiaceae.Akkermansia	FBXO36
242971	ENSG00000153832	rs74188614	0.612068352	0.12987544	0.955828364	0.687170285	0.102315622	-0.399694213	-0.004871983	-0.048175876	0.20079716	0.260602293	0.087625445	0.119106774	0.400843071	0.059622609	0.839446654	0.996716587	Bacteria.Bacteroidetes.Bacteroidia.Bacteroidales.Porphyromonadaceae.Odoribacter	FBXO36
242972	ENSG00000153832	rs74188614	0.478758826	0.026723344	0.950237116	0.248766325	0.109966658	-0.589085967	-0.004800194	-0.136508009	0.154371667	0.2599433	0.076623153	0.117312909	0.297440119	0.019564749	0.936904111	0.852149478	Bacteria.Firmicutes.Clostridia.Clostridiales.Ruminococcaceae.Ruminococcaceae.UCG.005	FBXO36
242973	ENSG00000153832	rs74188614	0.506512693	0.100058798	0.919329446	0.656303438	0.119253163	-0.428143416	0.008325104	-0.050479992	0.178543665	0.256684479	0.081886211	0.112918292	0.352642333	0.054253176	0.970428374	0.978804441	Bacteria.Firmicutes.Clostridia.Clostridiales.Ruminococcaceae.Ruminococcaceae.UCG.003	FBXO36
242974	ENSG00000153832	rs74188614	0.904805535	0.663564972	0.408127619	0.25491033	-0.024826283	-0.123896224	-0.067037903	0.127143566	0.20679362	0.283539781	0.080525754	0.110704622	0.49772044	0.217948277	0.973651245	0.997803387	Bacteria.Actinobacteria.Actinobacteria.Micrococcales	FBXO36
242975	ENSG00000153832	rs74188614	0.897131995	0.322743979	0.680398453	0.99405859	0.029794428	-0.354585473	-0.041868557	0.001233258	0.229569205	0.355902888	0.101192828	0.164989206	0.674069754	0.211986343	0.998723033	0.999955656	Bacteria.Firmicutes.Clostridia.Clostridiales.Lachnospiraceae..Eubacterium..ventriosum.group	FBXO36
242976	ENSG00000153832	rs74188614	0.850472124	0.070555289	0.283639755	0.40554328	-0.037547771	-0.537956565	-0.099608229	-0.113339016	0.198395571	0.292677228	0.092146153	0.135390772	0.541688814	0.061383901	0.999274386	0.998480911	Bacteria.Firmicutes.Clostridia.Clostridiales.Ruminococcaceae.Ruminococcaceae.UCG.013	FBXO36
242977	ENSG00000153832	rs74188614	0.415008411	0.115526112	0.174262214	0.777078514	0.113597371	-0.315786342	0.117699954	-0.031402212	0.138485842	0.19800513	0.08569698	0.11045854	0.19943807	0.033909873	0.538240132	0.977540482	Bacteria.Actinobacteria.Actinobacteria.Bifidobacteriales.Bifidobacteriaceae	FBXO36
242978	ENSG00000153832	rs74188614	0.51970419	0.443568411	0.07516242	0.011731307	-0.116634686	0.231228905	-0.137964114	0.301830718	0.180195635	0.299980504	0.076307457	0.116438892	0.467875682	0.231015529	0.997152221	0.990360691	Bacteria.Firmicutes.Clostridia.Clostridiales.Family.XI	FBXO36
242979	ENSG00000153832	rs74188614	0.194996165	0.008436164	0.296578494	0.049601609	0.244766932	-0.803294476	0.076203736	-0.229886271	0.18695483	0.295808842	0.072428311	0.114934443	0.24835033	0.016764702	0.815783163	0.71652672	Bacteria.Firmicutes.Clostridia.Clostridiales.Ruminococcaceae.Ruminococcaceae.UCG.014	FBXO36
242980	ENSG00000153832	rs74188614	0.391019326	0.067373007	0.391466442	0.465701639	0.123448728	-0.381051259	0.053937162	-0.071131856	0.142972157	0.204889703	0.062526653	0.096943327	0.221012608	0.024415076	0.725943884	0.906418779	Bacteria.Firmicutes.Clostridia.Clostridiales.Lachnospiraceae.Lachnospira	FBXO36
242981	ENSG00000153832	rs74188614	0.437151247	0.072594175	0.811883219	0.618736871	0.111716436	-0.369032881	-0.023421223	0.071879132	0.142903772	0.202258751	0.098016421	0.143757761	0.148104912	0.021540354	0.972349599	0.962141134	Bacteria.Firmicutes.Clostridia.Clostridiales.Ruminococcaceae.Ruminiclostridium.5	FBXO36
242982	ENSG00000153832	rs74188614	0.737302999	0.781399385	0.52298133	0.71146466	-0.135065799	-0.159018687	0.047816706	-0.038334497	0.400973887	0.570714852	0.074460083	0.103191986	0.850221255	0.715546101	0.99911693	0.98634337	Bacteria.Bacteroidetes.Bacteroidia.Bacteroidales.Bacteroidaceae.Bacteroides	FBXO36
242983	ENSG00000153832	rs74188614	0.776251028	0.051026636	0.37997183	0.476350262	0.043450021	-0.440841219	-0.08384607	-0.107808863	0.152256223	0.221814383	0.094861846	0.150513859	0.375115519	0.027575871	0.783279043	0.810912878	Bacteria.Firmicutes.Clostridia.Clostridiales.Ruminococcaceae.Butyricicoccus	FBXO36
242984	ENSG00000153832	rs74188614	0.992593311	0.281584806	0.525726036	0.908397034	-0.002064338	-0.307067073	0.052820131	-0.012378139	0.221536556	0.282842536	0.082799177	0.107167119	0.571658734	0.129031848	0.958166	0.939737785	Bacteria.Proteobacteria.Betaproteobacteria	FBXO36
242985	ENSG00000153832	rs74188614	0.237228448	0.121318887	0.383911037	0.786647534	0.209520603	-0.35478847	-0.07352163	-0.031709307	0.175658267	0.226055094	0.083876245	0.116677184	0.228927588	0.068840512	0.709409672	0.982679299	Bacteria.Firmicutes.Bacilli	FBXO36
242986	ENSG00000153832	rs74188614	0.240762252	0.058116908	0.415211829	0.345776177	0.177177788	-0.382155235	-0.067482126	-0.098773852	0.149676361	0.198178893	0.082303099	0.104015463	0.156286539	0.022154306	0.646130751	0.955303348	Bacteria.Firmicutes.Bacilli.Lactobacillales.Streptococcaceae	FBXO36
242987	ENSG00000153832	rs74188614	0.448704753	0.640658441	0.151387037	0.525943918	-0.187061199	-0.170428502	-0.17047367	0.109082844	0.245449204	0.363434124	0.117449289	0.171085151	0.505445992	0.36703052	0.873572723	0.981962125	Bacteria.Firmicutes.Clostridia.Clostridiales.Ruminococcaceae.Anaerotruncus	FBXO36
242988	ENSG00000153832	rs74188614	0.393976665	0.052487237	0.371202329	0.286938981	0.121204218	-0.418312313	0.050385332	-0.087670217	0.141257364	0.211834907	0.055961321	0.081664713	0.191258252	0.017872395	0.737032843	0.8806471	Bacteria.Fusobacteria.Fusobacteriia.Fusobacteriales.Fusobacteriaceae.Fusobacterium	FBXO36
242989	ENSG00000153832	rs74188614	0.256521943	0.049358659	0.201223124	0.442464017	0.171098019	-0.420954499	0.080852511	-0.064684556	0.149486947	0.21023015	0.062630026	0.083713419	0.144012148	0.020181076	0.590334605	0.957040409	Bacteria.Firmicutes.Negativicutes.Selenomonadales.Acidaminococcaceae	FBXO36
242990	ENSG00000153832	rs74188614	0.98025211	0.305179813	0.610795314	0.886641624	0.005908616	-0.307542166	-0.061588402	0.022924529	0.237801612	0.297596795	0.120436932	0.160191425	0.585707507	0.168223134	0.929288627	0.999817689	Bacteria.Firmicutes.Clostridia.Clostridiales.Family.XIII.Family.XIII.AD3011.group	FBXO36
242991	ENSG00000153832	rs74188614	0.393380721	0.052271413	0.360603547	0.28086537	0.121308314	-0.418245089	0.051534759	-0.08875737	0.141199689	0.211601458	0.055978536	0.081632049	0.191452327	0.017276857	0.746958755	0.873225638	Bacteria.Fusobacteria.Fusobacteriia.Fusobacteriales	FBXO36
242992	ENSG00000153832	rs74188614	0.652398831	0.188072189	0.851725667	0.854357938	0.083481043	-0.328338385	-0.022077559	0.030682248	0.184491977	0.246857318	0.117651992	0.166496924	0.394328843	0.098308771	0.956489593	0.989731238	Bacteria.Actinobacteria.Coriobacteriia.Coriobacteriales.Coriobacteriaceae	FBXO36
242993	ENSG00000153832	rs74188614	0.45515758	0.401335266	0.778513766	0.362474796	0.128553185	-0.212002605	0.016067845	0.078159132	0.171113306	0.250982587	0.056895682	0.085232336	0.282673882	0.157143096	0.998735039	0.999709092	Bacteria.Bacteroidetes.Bacteroidia.Bacteroidales.Prevotellaceae.Prevotella.9	FBXO36
242994	ENSG00000153832	rs74188614	0.457865089	0.084014861	0.864879648	0.729206566	0.105952565	-0.352495625	-0.011383338	0.032034637	0.141884493	0.200928421	0.066635263	0.092145251	0.179436654	0.024895833	0.903625197	0.977250186	Bacteria.Proteobacteria.Gammaproteobacteria.Pasteurellales.Pasteurellaceae.Haemophilus	FBXO36
242995	ENSG00000153832	rs74188614	0.288816764	0.116973481	0.066330128	0.003782041	-0.243070136	0.576294141	-0.155750342	0.380119966	0.227310889	0.362812305	0.083418431	0.126613307	0.482085076	0.157651702	0.998986731	0.998377846	Bacteria.Firmicutes.Clostridia.Clostridiales.Family.XI.Anaerococcus	FBXO36
242996	ENSG00000153832	rs74188614	0.490245357	0.854086193	0.160897285	0.25108461	-0.162952893	-0.059707613	-0.123059153	0.133698937	0.234871736	0.323392392	0.086784057	0.115468392	0.454587632	0.377644628	0.996423631	0.939600984	Bacteria.Bacteroidetes.Bacteroidia.Bacteroidales.Prevotellaceae.Prevotella.7	FBXO36
242997	ENSG00000153832	rs74188614	0.494542277	0.077735221	0.973592486	0.591109969	0.11150423	-0.404514887	0.002525133	-0.058280572	0.16232587	0.225748178	0.07599248	0.107954816	0.243197417	0.022788662	0.999989953	0.995249858	Bacteria.Firmicutes.Clostridia.Clostridiales.Christensenellaceae	FBXO36
242998	ENSG00000153832	rs74188614	0.834992759	0.826272147	0.877787777	0.510652867	0.060860109	-0.094875323	0.010522353	-0.061546785	0.291019013	0.430549788	0.06816246	0.093054116	0.800639965	0.555566256	0.999785669	0.999420701	Bacteria.Firmicutes.Clostridia.Clostridiales.Ruminococcaceae.Faecalibacterium	FBXO36
242999	ENSG00000153832	rs74188614	0.520529372	0.076216659	0.222231345	0.230291615	0.09104055	-0.358350281	0.070767099	-0.09953315	0.140933077	0.198934968	0.057429645	0.082204723	0.198823667	0.023609205	0.934169653	0.990835033	Bacteria.Bacteroidetes.Bacteroidia.Bacteroidales.Porphyromonadaceae.Parabacteroides	FBXO36
243000	ENSG00000153832	rs74188614	0.48651804	0.052157705	0.824006292	0.29618521	0.142211423	-0.61005432	0.022853442	-0.161139549	0.203220283	0.308489484	0.102352731	0.153030385	0.403342796	0.054138064	0.998330087	0.999834196	Bacteria.Actinobacteria.Coriobacteriia.Coriobacteriales.Coriobacteriaceae.Collinsella	FBXO36
243001	ENSG00000153832	rs74188614	0.997023171	0.698617922	0.292836698	0.209397573	-0.000641182	-0.110765292	0.087108352	-0.164725582	0.171206964	0.28483276	0.082148212	0.129951539	0.519156725	0.289415849	0.998793879	0.998019463	Bacteria.Firmicutes.Clostridia.Clostridiales.Lachnospiraceae.Blautia	FBXO36
243002	ENSG00000153832	rs74188614	0.237985208	0.254621959	0.344045404	0.459848184	0.197866652	-0.266705999	-0.062531287	-0.068871408	0.16615846	0.232080111	0.065612194	0.092637681	0.182428868	0.10292768	0.999507593	0.935584968	Bacteria.Firmicutes.Clostridia.Clostridiales.Lachnospiraceae.Lachnoclostridium	FBXO36
243003	ENSG00000153832	rs74188614	0.242019456	0.175878609	0.355036811	0.796067323	0.21388786	-0.381419112	0.089499598	-0.037395631	0.181176738	0.278767262	0.096090576	0.14411378	0.258146214	0.092608125	0.999550585	0.976436433	Bacteria.Firmicutes.Clostridia.Clostridiales.Lachnospiraceae.Lachnospiraceae.ND3007.group	FBXO36
243004	ENSG00000153832	rs74188614	0.983850306	0.499205349	0.546701169	0.696245379	-0.004672129	-0.24266623	-0.052109535	0.052722067	0.229940388	0.357131349	0.08601252	0.134459715	0.690143083	0.297949264	0.996483139	0.880926995	Bacteria.Bacteroidetes.Bacteroidia.Bacteroidales.Porphyromonadaceae.Butyricimonas	FBXO36
243005	ENSG00000153832	rs74188614	0.752804464	0.504686982	0.90894879	0.874060954	0.16105929	-0.460420907	-0.014237046	0.026229328	0.50926491	0.686373034	0.124011423	0.164840842	0.809644041	0.654686448	0.934387102	0.99665811	Bacteria.Proteobacteria	FBXO36
243006	ENSG00000153832	rs74188614	0.175227426	0.214700337	0.220871424	0.936905488	0.250802852	-0.339196385	-0.082277784	-0.008093359	0.183023845	0.27075133	0.066572434	0.101851754	0.204242033	0.127086546	0.819060574	0.926711715	Bacteria.Firmicutes.Negativicutes.Selenomonadales.Veillonellaceae	FBXO36
243007	ENSG00000153832	rs74188614	0.544661728	0.509756401	0.916379128	0.67614684	0.116625278	-0.230020299	0.007595091	0.057168255	0.191525204	0.34703473	0.072060582	0.136247525	0.461820324	0.255447813	0.999469974	0.993813828	Bacteria.Bacteroidetes.Bacteroidia.Bacteroidales.Porphyromonadaceae.Barnesiella	FBXO36
243008	ENSG00000153832	rs74188614	0.246885646	0.045338373	0.100884303	0.297686553	0.168403071	-0.423296191	0.086690204	-0.079929616	0.144142766	0.207480889	0.052102237	0.076145503	0.15347247	0.017925976	0.546360053	0.828615641	Bacteria.Proteobacteria.Betaproteobacteria.Burkholderiales.Alcaligenaceae.Sutterella	FBXO36
243009	ENSG00000153832	rs74188614	0.298766805	0.102501897	0.645690044	0.261516646	0.165439805	-0.335779409	-0.040033316	-0.118576637	0.157963068	0.202785019	0.08667571	0.104702265	0.221111675	0.040902572	0.651469305	0.910444892	Bacteria.Firmicutes.Bacilli.Lactobacillales	FBXO36
243010	ENSG00000153832	rs74188614	0.519537489	0.079414879	0.813097197	0.646131895	0.099513704	-0.440893534	0.017384343	0.049675245	0.153682887	0.24747036	0.073234185	0.10769574	0.273990215	0.038278157	0.997851323	0.977487446	Bacteria.Firmicutes.Clostridia.Clostridiales.Lachnospiraceae.Fusicatenibacter	FBXO36
243011	ENSG00000153832	rs74188614	0.293766093	0.472934972	0.139933736	0.087878998	-0.353727317	0.313207029	0.142300178	-0.20219389	0.334233636	0.433893447	0.095245904	0.11671527	0.557518976	0.439134934	0.7417282	0.890273479	Bacteria.Firmicutes.Clostridia.Clostridiales.Lachnospiraceae..Eubacterium..rectale.group	FBXO36
243012	ENSG00000153832	rs74188614	0.455282758	0.081647825	0.917532165	0.887193265	0.106774479	-0.356399515	-0.005882662	0.011228889	0.142163955	0.201559941	0.056596703	0.078851304	0.195190559	0.031110943	0.999801261	0.998441752	Bacteria.Proteobacteria.Betaproteobacteria.Burkholderiales.Alcaligenaceae.Parasutterella	FBXO36
243013	ENSG00000153832	rs74188614	0.790891259	0.077544713	0.467131939	0.561221152	0.043362447	-0.39354512	0.074043699	0.073047092	0.16287526	0.219481965	0.101237431	0.125083864	0.388602841	0.036875289	0.673820206	0.932690213	Bacteria.Actinobacteria.Actinobacteria	FBXO36
243014	ENSG00000153832	rs74188614	0.666540451	0.976181813	0.069023406	0.052739263	-0.072507403	-0.007889861	0.114295908	-0.218724797	0.167514551	0.263262929	0.061834689	0.110884607	0.375152752	0.276939904	0.834574671	0.969189617	Bacteria.Firmicutes.Clostridia.Clostridiales.Ruminococcaceae.Subdoligranulum	FBXO36
243015	ENSG00000153832	rs74188614	0.390107588	0.170574695	0.604024667	0.800199402	0.197134683	-0.417646526	0.053598663	-0.032779123	0.22787022	0.301448563	0.102852055	0.128995019	0.314092802	0.114725777	0.988161388	0.958055178	Bacteria.Firmicutes.Bacilli.Lactobacillales.Carnobacteriaceae	FBXO36
243016	ENSG00000153832	rs74188614	0.70330549	0.199820245	0.740053566	0.935454992	0.069221222	-0.346644113	0.0288089	-0.009491602	0.180961506	0.26767171	0.086466141	0.116757981	0.352409784	0.069937219	0.999513786	0.976769158	Bacteria.Firmicutes.Erysipelotrichia.Erysipelotrichales.Erysipelotrichaceae	FBXO36
243017	ENSG00000153832	rs74188614	0.627539895	0.454065461	0.867758077	0.367484675	0.081249188	-0.192969234	0.012384055	-0.088195799	0.166674917	0.256231852	0.074086629	0.09719374	0.34315162	0.144172305	0.99786128	0.999462671	Bacteria.Firmicutes.Clostridia.Clostridiales.Lachnospiraceae.Anaerostipes	FBXO36
243018	ENSG00000153832	rs74188614	0.287265824	0.069175814	0.37727146	0.686117374	0.173072601	-0.41163032	0.05634383	-0.035291877	0.161327254	0.222819423	0.063384181	0.086943799	0.179108471	0.028781011	0.750304529	0.984646024	Bacteria.Firmicutes.Negativicutes.Selenomonadales.Acidaminococcaceae.Phascolarctobacterium	FBXO36
243019	ENSG00000153832	rs74188614	0.720429179	0.169343041	0.703059399	0.999553805	0.064840237	-0.349876394	-0.031403036	-6.34E-05	0.180402985	0.251795677	0.08202385	0.112969711	0.410354816	0.082191879	0.901118954	0.999884572	Bacteria.Firmicutes.Clostridia.Clostridiales.Ruminococcaceae..Eubacterium..coprostanoligenes.group	FBXO36
243020	ENSG00000153832	rs74188614	0.414687407	0.115457098	0.173748932	0.776162917	0.113672456	-0.315835957	0.117848609	-0.031535843	0.138481587	0.197997971	0.08570153	0.11046221	0.199810166	0.033883596	0.538509809	0.976188021	Bacteria.Actinobacteria.Actinobacteria.Bifidobacteriales.Bifidobacteriaceae.Bifidobacterium	FBXO36
243021	ENSG00000153832	rs74188614	0.080006584	0.006454672	0.097205778	0.035654166	0.351386867	-0.85774943	0.135634839	-0.266909723	0.197628007	0.304896697	0.080617085	0.124444928	0.165634307	0.017007029	0.940017368	0.766255663	Bacteria.Firmicutes.Clostridia.Clostridiales.Ruminococcaceae.Ruminiclostridium.6	FBXO36
243022	ENSG00000153832	rs74188614	0.812667438	0.242904661	0.612311619	0.82453426	0.044475671	-0.320286557	0.045826935	-0.026528851	0.186922396	0.271818961	0.089998241	0.119177216	0.412370964	0.096693857	0.993501001	0.954085234	Bacteria.Firmicutes.Erysipelotrichia.Erysipelotrichales	FBXO36
243023	ENSG00000153832	rs74188614	0.663901494	0.991648688	0.228340019	0.129258756	-0.092330164	0.003205701	-0.096747847	0.17911358	0.211525764	0.305109203	0.079566479	0.116591806	0.570707738	0.403297201	0.999028109	0.997798285	Bacteria.Actinobacteria.Actinobacteria.Micrococcales.Micrococcaceae	FBXO36
243024	ENSG00000153832	rs74188614	0.357748322	0.131537137	0.909848369	0.092990356	0.127931959	-0.296261118	0.008383184	0.169438055	0.138134824	0.19401396	0.073753394	0.099405978	0.189136645	0.033824416	0.780444364	0.865284976	Bacteria.Firmicutes.Clostridia.Clostridiales.Peptostreptococcaceae	FBXO36
243025	ENSG00000153832	rs74188614	0.750199803	0.992682738	0.3558663	0.247450977	-0.076456708	-0.003346017	-0.079213626	0.146433427	0.239145696	0.363469883	0.085194843	0.125489626	0.49915612	0.511377223	0.596589021	0.725981208	Bacteria.Firmicutes.Erysipelotrichia.Erysipelotrichales.Erysipelotrichaceae.Holdemanella	FBXO36
243026	ENSG00000153832	rs74188614	0.511530124	0.488233213	0.79030843	0.635824189	0.149118217	-0.233226254	-0.023625175	-0.064756618	0.225925701	0.334600963	0.088486723	0.136115098	0.517884287	0.311614778	0.997570438	0.982567127	Bacteria.Firmicutes.Clostridia.Clostridiales.Lachnospiraceae.Lachnospiraceae.UCG.008	FBXO36
243027	ENSG00000153832	rs74188614	0.858396209	0.697323768	0.093436343	0.034097109	-0.028028107	-0.089366285	-0.125468556	0.265082172	0.156481153	0.22877076	0.07371247	0.122502735	0.346486772	0.191102737	0.998173674	0.946946907	Bacteria.Firmicutes.Bacilli.Bacillales	FBXO36
243028	ENSG00000153832	rs74188614	0.302170247	0.069178001	0.634731006	0.24569986	0.152678999	-0.364478288	-0.039104673	-0.122171484	0.146817563	0.197297168	0.081930296	0.104306476	0.185056093	0.02679846	0.700655599	0.921307549	Bacteria.Firmicutes.Bacilli.Lactobacillales.Streptococcaceae.Streptococcus	FBXO36
243029	ENSG00000153832	rs74188614	0.356287909	0.044847224	0.296029724	0.17273073	0.131189291	-0.41395448	-0.072514016	0.133459386	0.141219591	0.202424133	0.06884248	0.096821083	0.169326826	0.019035837	0.564119202	0.821702957	Bacteria.Firmicutes.Negativicutes.Selenomonadales.Veillonellaceae.Veillonella	FBXO36
243030	ENSG00000153832	rs74188614	0.354945463	0.141472047	0.781407602	0.306909055	0.14579773	-0.305694529	0.021444035	0.09839526	0.156504736	0.205418146	0.07696518	0.095557084	0.227954493	0.04393692	0.961083651	0.899291578	Bacteria.Firmicutes.Clostridia.Clostridiales.Lachnospiraceae..Eubacterium..eligens.group	FBXO36
243031	ENSG00000153832	rs74188614	0.474654151	0.082677075	0.96289469	0.474754786	0.102386201	-0.352513377	-0.002990681	-0.069050007	0.142392807	0.200049149	0.064042589	0.096052721	0.189686455	0.023553346	0.997501135	0.994860843	Bacteria.Firmicutes.Clostridia.Clostridiales.Ruminococcaceae.Ruminococcaceae.UCG.002	FBXO36
243032	ENSG00000153832	rs74188614	0.556330993	0.934006593	0.788005676	0.445510268	0.181263519	-0.037675585	-0.028885989	-0.121741005	0.306544423	0.453259684	0.106986682	0.158616303	0.787411044	0.632234026	0.99967607	0.999141757	Bacteria.Firmicutes.Negativicutes.Selenomonadales	FBXO36
243033	ENSG00000153832	rs74188614	0.732056963	0.841638348	0.918449992	0.414108858	0.13606937	0.118624343	-0.008581953	-0.097294656	0.395730434	0.591385945	0.083499063	0.118381736	0.906435269	0.761040762	0.957429084	0.930754062	Bacteria.Firmicutes.Clostridia.Clostridiales.Ruminococcaceae	FBXO36
243034	ENSG00000153832	rs74188614	0.823909742	0.222219875	0.144105117	0.327411214	0.03300662	-0.270360598	-0.077325189	0.081875051	0.147742905	0.219400313	0.052309594	0.08298177	0.287472221	0.066268064	0.998409995	0.996467843	Bacteria.Verrucomicrobia	FBXO36
243035	ENSG00000153832	rs74188614	0.797532045	0.314628252	0.776486364	0.852412725	0.056859824	-0.315465422	0.01978672	-0.01760435	0.220745777	0.311331892	0.069411062	0.094256084	0.589083048	0.195575786	0.901156346	0.995251343	Bacteria.Proteobacteria.Gammaproteobacteria	FBXO36
243036	ENSG00000153832	rs74188614	0.674326675	0.2040439	0.359438323	0.170860846	0.063371877	-0.266831759	0.058810358	-0.1244851	0.150136124	0.208004961	0.063725746	0.089911753	0.302836043	0.065065194	0.997466038	0.994193156	Bacteria.Bacteroidetes.Bacteroidia.Bacteroidales.Rikenellaceae	FBXO36
243037	ENSG00000153832	rs74188614	0.49757142	0.093605129	0.380213005	0.600931505	0.096486847	-0.343368677	0.063026511	-0.054541057	0.14145848	0.201834371	0.07134331	0.103770231	0.19566082	0.032424527	0.962183368	0.934899233	Bacteria.Firmicutes.Clostridia.Clostridiales.Lachnospiraceae.Coprococcus.1	FBXO36
243038	ENSG00000153832	rs74188614	0.602015521	0.35522107	0.701119462	0.521192915	0.080767953	-0.247088597	-0.021407942	0.06757328	0.154129518	0.265387109	0.055535415	0.104772315	0.3225244	0.141143678	0.998115183	0.993943049	Bacteria.Firmicutes.Clostridia.Clostridiales.Clostridiaceae.1	FBXO36
243039	ENSG00000153832	rs74188614	0.34218712	0.220001143	0.861652082	0.071266044	0.136363911	-0.245985335	0.012084448	0.175435547	0.142528896	0.198651865	0.069072491	0.095693191	0.193559261	0.070943438	0.852086581	0.956405468	Bacteria.Firmicutes.Clostridia.Clostridiales.Peptostreptococcaceae.Intestinibacter	FBXO36
243040	ENSG00000153832	rs74188614	0.5420999	0.889393049	0.11468286	0.052987479	-0.1192882	0.038969057	-0.116881184	0.206940894	0.194653869	0.279127338	0.073113997	0.105023703	0.425918889	0.339999578	0.999814869	0.907533519	Bacteria.Actinobacteria.Actinobacteria.Corynebacteriales.Corynebacteriaceae	FBXO36
243041	ENSG00000153832	rs74188614	0.505155427	0.111199063	0.72554145	0.723430287	0.096217994	-0.337668884	0.029430149	-0.041283175	0.143595457	0.209152948	0.083475486	0.11616282	0.204159454	0.033359228	0.997048205	0.999513539	Bacteria.Firmicutes.Clostridia.Clostridiales.Lachnospiraceae.Dorea	FBXO36
243042	ENSG00000153832	rs74188614	0.357695228	0.030050354	0.660492503	0.150439274	0.134333044	-0.467600386	0.034675907	-0.170931044	0.145030288	0.21088584	0.078590151	0.117487196	0.185801216	0.010745555	0.841316124	0.980985352	Bacteria.Firmicutes.Clostridia.Clostridiales.Ruminococcaceaencultured	FBXO36
243043	ENSG00000153832	rs74188614	0.934384043	0.19528248	0.549360026	0.897181068	0.017057242	-0.350346707	0.047209683	0.013254791	0.206391959	0.267771273	0.078445688	0.10217858	0.47580694	0.106621448	0.964118236	0.952364715	Bacteria.Proteobacteria.Betaproteobacteria.Burkholderiales	FBXO36
243044	ENSG00000153832	rs74188614	0.504636287	0.065058367	0.252195042	0.963212019	0.094232603	-0.388994543	0.077053392	-0.004314078	0.140460601	0.207337219	0.06670437	0.093179332	0.218641033	0.021849426	0.886561253	0.964335663	Bacteria.Proteobacteria.Deltaproteobacteria	FBXO36
243045	ENSG00000153832	rs74188614	0.772688344	0.367159691	0.632709873	0.374664114	0.054361088	-0.225303883	-0.037241474	0.100480225	0.187420574	0.248120504	0.077562521	0.112416169	0.523752013	0.196635249	0.908170091	0.881294071	Bacteria.Firmicutes.Clostridia.Clostridiales.Lachnospiraceae..Eubacterium..xylanophilum.group	FBXO36
243046	ENSG00000153832	rs74188614	0.711810194	0.168734806	0.750067396	0.938652045	0.067579787	-0.340880619	-0.041764973	0.014200611	0.182145462	0.244966769	0.130563239	0.18380766	0.397910341	0.089192322	0.922352777	0.996899633	Bacteria.Actinobacteria.Coriobacteriia.Coriobacteriales	FBXO36
243047	ENSG00000153832	rs74188614	0.694597987	0.843325095	0.729147092	0.021636265	0.081563625	0.052263905	-0.026473066	0.245005831	0.206833368	0.26339816	0.076130385	0.104144895	0.574586934	0.399065108	0.822561841	0.643027551	Bacteria.Firmicutes.Erysipelotrichia.Erysipelotrichales.Erysipelotrichaceae.Faecalitalea	FBXO36
243048	ENSG00000153832	rs74188614	0.461662188	0.04467699	0.82007241	0.101279739	0.103384875	-0.403772693	0.01240784	-0.132706071	0.139627234	0.197283162	0.05433455	0.079852951	0.172547885	0.016054699	0.95477287	0.867193888	Bacteria.Firmicutes.Negativicutes.Selenomonadales.Veillonellaceae.Dialister	FBXO36
243049	ENSG00000153832	rs74188614	0.06164301	0.271989799	0.078874304	0.710604398	0.511917356	-0.448743477	-0.164504626	0.048157173	0.269260028	0.405093878	0.092165068	0.129229618	0.327292299	0.29417974	0.996108676	0.998901623	Bacteria.Firmicutes.Clostridia.Clostridiales.Lachnospiraceae..Ruminococcus..gnavus.group	FBXO36
243050	ENSG00000153832	rs74188614	0.470401217	0.081594413	0.676528747	0.738686299	0.102900109	-0.354426246	-0.033441389	0.041407969	0.141734301	0.200408058	0.079799835	0.123605292	0.210707889	0.022221527	0.998239218	0.993431763	Bacteria.Firmicutes.Clostridia.Clostridiales.Ruminococcaceae.Flavonifractor	FBXO36
243051	ENSG00000153832	rs74188614	0.460724892	0.09997958	0.757139861	0.628627962	0.146868169	-0.437812481	0.038825657	-0.079064935	0.197937798	0.262418822	0.125032086	0.162709297	0.329916095	0.061441101	0.883283099	0.994506574	Bacteria.Firmicutes.Clostridia.Clostridiales.Family.XIII	FBXO36
243052	ENSG00000153832	rs74188614	0.386407555	0.125406593	0.569716245	0.944554079	0.130775977	-0.350338148	-0.042460572	0.007404701	0.149984514	0.225710234	0.074318773	0.106065714	0.192665034	0.043601264	0.892732097	0.926585402	Bacteria.Firmicutes.Clostridia.Clostridiales.Lachnospiraceaencultured	FBXO36
243053	ENSG00000153832	rs74188614	0.697740001	0.119520024	0.885978877	0.50301385	0.083516326	-0.58515533	-0.011288122	-0.087789863	0.21410538	0.370997772	0.078417162	0.130358774	0.611690574	0.147241619	0.999437234	0.98110946	Bacteria.Proteobacteria.Betaproteobacteria.Neisseriales.Neisseriaceae	FBXO36
243054	ENSG00000153832	rs74188614	0.888238122	0.410268714	0.162600375	0.117793541	-0.023331428	-0.184724609	-0.103947849	0.161730909	0.165379758	0.222912545	0.073609064	0.102051741	0.344354824	0.116152023	0.999550314	0.996901429	Bacteria.Proteobacteria.Gammaproteobacteria.Pseudomonadales	FBXO36
243055	ENSG00000153832	rs74188614	0.614780145	0.950386168	0.181015897	0.162883267	-0.105048911	-0.019402327	-0.098252404	0.153748196	0.207746199	0.310641552	0.072676209	0.108948791	0.462925143	0.412722645	0.999586829	0.996426659	Bacteria.Firmicutes.Negativicutes.Selenomonadales.Veillonellaceae.Megasphaera	FBXO36
243056	ENSG00000153832	rs74188614	0.383845579	0.09049771	0.33844479	0.670408488	0.125458026	-0.363847689	-0.063724698	0.035866307	0.143107429	0.211794026	0.066087919	0.083898259	0.162264493	0.034277031	0.996033175	0.963662326	Bacteria.Firmicutes.Clostridia.Clostridiales.Lachnospiraceae.Lachnospiraceae.NK4A136.group	FBXO36
243057	ENSG00000153832	rs74188614	0.989001946	0.384117137	0.395961098	0.388322938	-0.002601428	-0.21934325	-0.0599952	0.079484927	0.18800825	0.250344152	0.070217158	0.091530458	0.444500149	0.145695249	0.937318069	0.997412515	Bacteria.Proteobacteria.Gammaproteobacteria.Enterobacteriales.Enterobacteriaceae.Citrobacter	FBXO36
243058	ENSG00000153832	rs74188614	0.703008682	0.946208181	0.532178089	0.613451197	-0.18450857	-0.043853919	0.054237248	-0.057504784	0.481844706	0.647515723	0.086366542	0.113295653	0.907849349	0.763577371	0.998947111	0.994828706	Bacteria.Bacteroidetes	FBXO36
243059	ENSG00000153832	rs74188614	0.481773231	0.248144164	0.949289673	0.792197518	0.108927945	-0.300877714	0.003785246	0.024680876	0.15397112	0.258226463	0.059291626	0.093301607	0.298623648	0.12142105	0.938362922	0.85659397	Bacteria.Firmicutes.Clostridia.Clostridiales.Lachnospiraceae.Tyzzerella	FBXO36
243060	ENSG00000153832	rs74188614	0.674489102	0.204005508	0.358499479	0.170542806	0.063327139	-0.266830781	0.058959324	-0.124613206	0.150109669	0.207986327	0.063761668	0.089936411	0.303068332	0.065717152	0.997528932	0.993985312	Bacteria.Bacteroidetes.Bacteroidia.Bacteroidales.Rikenellaceae.Alistipes	FBXO36
243061	ENSG00000153832	rs74188614	0.450569742	0.060795228	0.886926817	0.442073219	0.123182688	-0.434259792	0.010765156	-0.079937083	0.162301411	0.227646964	0.075415526	0.103363975	0.231686042	0.0187238	0.999417824	0.997023453	Bacteria.Firmicutes.Clostridia.Clostridiales.Christensenellaceae.Christensenellaceae.R.7.group	FBXO36
243062	ENSG00000153832	rs74188614	0.37974834	0.050604897	0.317591242	0.934483685	0.124167861	-0.40491647	0.064956986	0.00752564	0.140414889	0.203356571	0.064502595	0.091198759	0.166537334	0.016362378	0.998880039	0.998885873	Bacteria.Proteobacteria.Deltaproteobacteria.Desulfovibrionales.Desulfovibrionaceae.Bilophila	FBXO36
243063	ENSG00000153832	rs74188614	0.557162516	0.745048372	0.642654683	0.925272477	0.450593266	-0.283579549	-0.069193756	-0.015623829	0.763634328	0.868434852	0.148441898	0.165939964	0.88154005	0.705222746	0.876277026	0.877326764	Bacteria.Firmicutes.Clostridia.Clostridiales.Lachnospiraceae	FBXO36
243064	ENSG00000153832	rs74188614	0.374718609	0.072610684	0.106016741	0.564244167	0.124414012	-0.358862012	0.108799111	-0.052268076	0.139209004	0.196695963	0.066390082	0.090199637	0.180601238	0.025341433	0.999334555	0.984995763	Bacteria.Firmicutes.Erysipelotrichia.Erysipelotrichales.Erysipelotrichaceae.Erysipelotrichaceae.UCG.003	FBXO36
243065	ENSG00000153832	rs74188614	0.40336821	0.056601268	0.777025755	0.395658216	0.123391119	-0.498266125	-0.016776128	0.081953003	0.146714371	0.256781356	0.058996354	0.095854313	0.249441925	0.028390455	0.948106351	0.897651317	Bacteria.Firmicutes.Clostridia.Clostridiales.Lachnospiraceae.Roseburia	FBXO36
243066	ENSG00000153832	rs74188614	0.377141535	0.866031258	0.431835533	0.902090824	0.821001754	-0.200307471	-0.121914438	-0.023943503	0.923335695	1.1827297	0.154146544	0.193883108	0.999415694	0.902285927	0.990344402	0.977319136	Bacteria.Firmicutes	FBXO36
243067	ENSG00000153832	rs74188614	0.797856401	0.12907373	0.507258867	0.987674357	0.042860575	-0.363018817	0.038739423	0.001292115	0.166669833	0.236186501	0.058102253	0.083323789	0.436858349	0.068544184	0.998302481	0.998397847	Bacteria.Proteobacteria.Gammaproteobacteria.Enterobacteriales.Enterobacteriaceae.Escherichia.Shigella	FBXO36
243068	ENSG00000153832	rs74188614	0.340107379	0.059874427	0.467346403	0.507037139	0.143926151	-0.412323389	-0.050195778	0.069748593	0.14978194	0.215352867	0.068664171	0.104555718	0.185731756	0.019673445	0.871043417	0.975707333	Bacteria.Firmicutes.Clostridia.Clostridiales.Lachnospiraceae..Eubacterium..hallii.group	FBXO36
243069	ENSG00000153832	rs74188614	0.998017437	0.507586652	0.393378568	0.204563604	-0.000455811	-0.165828653	-0.062159179	0.125770645	0.182747756	0.248906258	0.072351319	0.0981568	0.399491431	0.166105302	0.999305535	0.989974535	Bacteria.Proteobacteria.Gammaproteobacteria.Pseudomonadales.Pseudomonadaceae.Pseudomonas	FBXO36
243070	ENSG00000153832	rs74188614	0.558636671	0.997248903	0.634746803	0.732546552	0.494319069	-0.003579023	-0.068808826	-0.059750409	0.840888086	1.034076734	0.144171797	0.174103173	0.987348183	0.827986624	0.996576058	0.864103405	Bacteria.Firmicutes.Clostridia.Clostridiales	FBXO36
243071	ENSG00000153832	rs74188614	0.668114995	0.160872453	0.25925549	0.203613462	0.063490251	-0.290484526	0.065624073	-0.108726096	0.147423673	0.204843826	0.05766868	0.084674276	0.286648078	0.068285267	0.833301427	0.994448463	Bacteria.Bacteroidetes.Bacteroidia.Bacteroidales.Porphyromonadaceae	FBXO36
243072	ENSG00000153832	rs74188614	0.584818034	0.757657198	0.05854943	0.151880318	-0.094546996	-0.086229578	-0.106247922	0.135670149	0.172198335	0.278301637	0.055195665	0.093585604	0.388468665	0.310269355	0.999614985	0.99936283	Bacteria.Firmicutes.Clostridia.Clostridiales.Lachnospiraceae.Tyzzerella.4	FBXO36
243073	ENSG00000153832	rs74188614	0.798446923	0.515699799	0.257643646	0.015128436	-0.049146179	0.191882506	-0.080663623	0.33913758	0.191684959	0.293619634	0.070643143	0.135959371	0.42050901	0.27248429	0.998201428	0.962367371	Bacteria.Firmicutes.Bacilli.Bacillales.Staphylococcaceae.Staphylococcus	FBXO36
243074	ENSG00000153832	rs74188614	0.950457061	0.120057742	0.45047599	0.780954007	0.011648344	-0.418030406	0.085269074	0.042287437	0.186763381	0.265430407	0.11232434	0.151451933	0.5307482	0.066389008	0.927452081	0.979665691	Bacteria.Actinobacteria	FBXO36
243075	ENSG00000153832	rs74188614	0.881039136	0.221309774	0.638001595	0.972644991	0.032085767	-0.341694721	-0.037661188	-0.0035449	0.213573649	0.276736905	0.079676032	0.102985272	0.482243348	0.115367768	0.91774163	0.936343505	Bacteria.Firmicutes.Clostridia.Clostridiales.Lachnospiraceae.Lachnospiraceae.UCG.010	FBXO36
243076	ENSG00000153832	rs74188614	0.976722094	0.50076295	0.517158886	0.450767345	-0.006593309	-0.194699763	-0.056797789	0.094167909	0.225108342	0.287585857	0.08721612	0.124126892	0.626860542	0.250359639	0.99946547	0.972078348	Bacteria.Firmicutes.Erysipelotrichia.Erysipelotrichales.Erysipelotrichaceae..Clostridium..innocuum.group	FBXO36
243077	ENSG00000153832	rs74188614	0.655182466	0.07117856	0.832991053	0.426481476	0.086225449	-0.501278759	-0.01939914	-0.101925225	0.19220582	0.273341156	0.091633703	0.127379006	0.441460141	0.053835564	0.99846362	0.994553009	Bacteria.Firmicutes.Clostridia.Clostridiales.Ruminococcaceae.Ruminiclostridium.9	FBXO36
243078	ENSG00000153832	rs74188614	0.482810441	0.210516716	0.753337783	0.929923218	0.15976339	-0.379822535	0.031426425	-0.011181354	0.226365151	0.300386305	0.099591724	0.126661036	0.339735448	0.140349056	0.963485106	0.980790567	Bacteria.Firmicutes.Bacilli.Lactobacillales.Carnobacteriaceae.Granulicatella	FBXO36
243079	ENSG00000153832	rs74188614	0.702903814	0.946290276	0.532082726	0.613374533	-0.184578404	-0.043786991	0.054251047	-0.057517778	0.481848247	0.647517264	0.086368369	0.113296724	0.906199841	0.762894613	0.998912436	0.994664886	Bacteria.Bacteroidetes.Bacteroidia.Bacteroidales	FBXO36
243080	ENSG00000153832	rs74188614	0.961474849	0.213436203	0.363745473	0.810161106	0.008600807	-0.302303851	0.060251869	-0.021806515	0.177385124	0.240630461	0.06587983	0.090414863	0.433528325	0.103691267	0.943988959	0.95081654	Bacteria.Proteobacteria.Betaproteobacteria.Burkholderiales.Alcaligenaceae	FBXO36
243081	ENSG00000153832	rs74188614	0.271090003	0.019554949	0.431395303	0.117892713	0.214788308	-0.738348512	0.071514835	-0.217342013	0.193528689	0.308520605	0.090335348	0.137179914	0.316910469	0.02600536	0.998768023	0.918960091	Bacteria.Firmicutes.Clostridia.Clostridiales.Ruminococcaceae.Ruminococcaceae.NK4A214.group	FBXO36
243082	ENSG00000153832	rs74188614	0.503012251	0.075133784	0.261499822	0.838121594	0.094775948	-0.371663253	0.075801647	-0.01886066	0.140731852	0.205544927	0.066929892	0.091956258	0.193287325	0.023757352	0.972085394	0.961745829	Bacteria.Proteobacteria.Deltaproteobacteria.Desulfovibrionales.Desulfovibrionaceae	FBXO36
243083	ENSG00000153832	rs74188614	0.755944773	0.116624854	0.567226106	0.77305251	0.05383095	-0.378327512	-0.043105305	-0.028989523	0.172477157	0.237949079	0.074961823	0.100112111	0.316777386	0.050869639	0.998970432	0.998994847	Bacteria.Firmicutes.Erysipelotrichia.Erysipelotrichales.Erysipelotrichaceae.Erysipelatoclostridium	FBXO36
243084	ENSG00000153832	rs74188614	0.80567483	0.18533577	0.533993774	0.82483	0.042457588	-0.334960141	0.036914213	-0.018475365	0.171892979	0.250255882	0.059043587	0.083140534	0.517199856	0.095644585	0.964435005	0.965530807	Bacteria.Proteobacteria.Gammaproteobacteria.Enterobacteriales.Enterobacteriaceae	FBXO36
243085	ENSG00000153832	rs74188614	0.128548304	0.087644763	0.08431743	0.409980563	0.248174535	-0.454637525	0.125101206	-0.092286431	0.16124115	0.262238836	0.071380982	0.111295833	0.145002431	0.045251386	0.757326132	0.924960833	Bacteria.Firmicutes.Clostridia.Clostridiales.Ruminococcaceae.Ruminococcus.2	FBXO36
243086	ENSG00000153832	rs74188614	0.603350318	0.356362794	0.753158489	0.544621377	0.082367708	-0.248624463	-0.018120662	0.064457062	0.157763039	0.267675413	0.057382031	0.105842495	0.335939955	0.13262638	0.99830237	0.997282036	Bacteria.Firmicutes.Clostridia.Clostridiales.Clostridiaceae.1.Clostridium.sensu.stricto.1	FBXO36
243087	ENSG00000153832	rs74188614	0.710150007	0.267858363	0.871259041	0.991032107	0.079674661	-0.362391205	-0.012844604	-0.001297543	0.213455317	0.324305442	0.078951048	0.115005051	0.575745099	0.201252466	0.984987993	0.98391792	Bacteria.Proteobacteria.Deltaproteobacteria.Desulfovibrionales.Desulfovibrionaceae.Desulfovibrio	FBXO36
243088	ENSG00000153832	rs74188614	0.445599628	0.081309814	0.748699833	0.598680313	0.109054517	-0.355338177	-0.02214033	0.049631689	0.142115116	0.200731752	0.068823815	0.09384748	0.181292218	0.023682083	0.868669999	0.912308565	Bacteria.Proteobacteria.Gammaproteobacteria.Pasteurellales.Pasteurellaceae	FBXO36
243089	ENSG00000153832	rs74188614	0.430662146	0.107980312	0.729942733	0.538940248	0.115117499	-0.333191036	0.020203179	0.049995402	0.145180627	0.204479745	0.058277979	0.080946314	0.176868331	0.039845457	0.99994518	0.999865593	Bacteria.Bacteroidetes.Bacteroidia.Bacteroidales.Prevotellaceae	FBXO36
243090	ENSG00000153898	rs6691970	0.355840525	0.223858893	0.065384022	0.055198873	0.194759578	-0.251561363	-0.164325079	0.168896642	0.209454074	0.204877111	0.08769553	0.086530736	0.303435657	0.106376417	0.974916192	0.944015052	Bacteria.Firmicutes.Clostridia.Clostridiales.Ruminococcaceae.Ruminococcus.1	MCOLN2
243091	ENSG00000153898	rs6691970	0.453234916	0.232358205	0.015939749	0.012757423	0.151023254	-0.223248056	-0.205396036	0.203553119	0.200164292	0.18520873	0.083021269	0.07950658	0.387271569	0.153586634	0.67044422	0.695331796	Bacteria.Firmicutes.Clostridia.Clostridiales.Ruminococcaceae.Ruminococcaceae.UCG.014	MCOLN2
243092	ENSG00000153898	rs6691970	0.181141126	0.112150967	0.808264285	0.526664626	0.404959929	-0.420177584	-0.028196852	0.071400178	0.299631518	0.260965145	0.115730951	0.112179682	0.343918118	0.11424982	0.998929462	0.998920199	Bacteria.Firmicutes.Clostridia.Clostridiales.Lachnospiraceae..Eubacterium..ventriosum.group	MCOLN2
243093	ENSG00000153898	rs6691970	0.002925019	0.000627834	0.473687604	0.441518277	0.516971316	-0.621073778	0.047515273	-0.051617711	0.167278153	0.172950032	0.065936591	0.066663693	0.009172299	0.000821868	0.786535284	0.940785386	Bacteria.Firmicutes.Negativicutes.Selenomonadales.Acidaminococcaceae.Phascolarctobacterium	MCOLN2
243094	ENSG00000153898	rs6691970	0.005041022	0.000385029	0.778605626	0.605663312	0.472211132	-0.537054727	-0.023594787	0.036981483	0.162742942	0.143526313	0.083583936	0.071288258	0.009858674	0.000482748	0.99766152	0.935380908	Bacteria.Firmicutes.Clostridia.Clostridiales.Lachnospiraceae.Coprococcus.1	MCOLN2
243095	ENSG00000153898	rs6691970	0.030615068	0.001993532	0.847545199	0.590127762	0.496590006	-0.627765699	0.019706173	-0.047544132	0.224752835	0.194991914	0.102100143	0.08783428	0.113881375	0.006545759	0.997152221	0.990360691	Bacteria.Firmicutes.Clostridia.Clostridiales.Family.XI	MCOLN2
243096	ENSG00000153898	rs6691970	0.163493575	0.07999044	0.801032603	0.807173921	0.56528471	-0.627589054	-0.019415086	0.015532048	0.401161127	0.352951101	0.076730808	0.063381796	0.728627383	0.318628773	0.99911693	0.991945059	Bacteria.Bacteroidetes.Bacteroidia.Bacteroidales.Bacteroidaceae.Bacteroides	MCOLN2
243097	ENSG00000153898	rs6691970	0.003570837	0.000109239	0.196579249	0.154194657	0.472506802	-0.56439405	0.089543689	-0.082021429	0.156351054	0.137112539	0.068639886	0.056903285	0.007806719	0.000149193	0.934169653	0.990835033	Bacteria.Bacteroidetes.Bacteroidia.Bacteroidales.Porphyromonadaceae.Parabacteroides	MCOLN2
243098	ENSG00000153898	rs6691970	0.042818882	0.065219747	0.827971533	0.240872564	0.405926836	-0.362352367	0.022052418	-0.098282995	0.196539414	0.193255823	0.101080078	0.083047247	0.083833549	0.044392635	0.819371665	0.982679299	Bacteria.Firmicutes.Bacilli	MCOLN2
243099	ENSG00000153898	rs6691970	0.025536038	0.001883287	0.541070685	0.257712755	0.4240272	-0.487419312	-0.082895476	0.12321289	0.185572603	0.150516271	0.134923485	0.10792253	0.045963684	0.002396534	0.812130789	0.742232913	Bacteria.Firmicutes.Clostridia.Clostridiales.Ruminococcaceae.Butyricicoccus	MCOLN2
243100	ENSG00000153898	rs6691970	0.019010205	0.00479496	0.760785078	0.837647515	0.51583656	-0.577010415	0.026720593	-0.017103978	0.214532824	0.19765665	0.08740407	0.083144444	0.105721443	0.013515299	0.999028109	0.997798285	Bacteria.Actinobacteria.Actinobacteria.Micrococcales.Micrococcaceae	MCOLN2
243101	ENSG00000153898	rs6691970	0.005399153	0.001111603	0.319230124	0.408674964	0.455135554	-0.519960146	-0.059875444	0.049570748	0.158185822	0.152470219	0.05965983	0.059614195	0.01383109	0.001113076	0.653458205	0.839286435	Bacteria.Proteobacteria.Betaproteobacteria.Burkholderiales.Alcaligenaceae.Sutterella	MCOLN2
243102	ENSG00000153898	rs6691970	0.064712711	0.008771906	0.713887371	0.686016892	0.561908863	-0.625901127	0.041372805	-0.036495917	0.299105826	0.231715108	0.112358839	0.089879598	0.274836712	0.034046554	0.998986731	0.998377846	Bacteria.Firmicutes.Clostridia.Clostridiales.Family.XI.Anaerococcus	MCOLN2
243103	ENSG00000153898	rs6691970	0.369118523	0.646684508	0.554055964	0.142875315	0.29664078	-0.140280805	0.068071432	-0.155179398	0.328028836	0.304639591	0.114457271	0.104649813	0.712190323	0.545692698	0.99967607	0.999141757	Bacteria.Firmicutes.Negativicutes.Selenomonadales	MCOLN2
243104	ENSG00000153898	rs6691970	0.003559757	0.000105166	0.506963892	0.219630227	0.477549124	-0.568045615	0.04307213	-0.071666995	0.157963474	0.137631197	0.064555545	0.057829482	0.008967935	0.000145935	0.791916735	0.873225638	Bacteria.Fusobacteria.Fusobacteriia.Fusobacteriales	MCOLN2
243105	ENSG00000153898	rs6691970	0.003291254	0.000317892	0.854532835	0.551077289	0.491721099	-0.604995517	0.011667411	-0.037957453	0.161211819	0.159207404	0.063390097	0.063344716	0.008535224	0.0004245	0.749823132	0.973272102	Bacteria.Firmicutes.Negativicutes.Selenomonadales.Acidaminococcaceae	MCOLN2
243106	ENSG00000153898	rs6691970	0.002078769	6.43E-05	0.725210645	0.207365825	0.494040098	-0.572912612	0.020351285	0.063700596	0.154121958	0.134212727	0.057651765	0.050026588	0.005657295	0.000125136	0.990228423	0.944382202	Bacteria.Proteobacteria.Betaproteobacteria.Burkholderiales.Alcaligenaceae.Parasutterella	MCOLN2
243107	ENSG00000153898	rs6691970	0.024004433	0.020380153	0.486990502	0.073301073	0.386363541	-0.381325545	0.061563222	-0.154847061	0.167232492	0.160447681	0.088069713	0.085082987	0.036604671	0.010167017	0.669886362	0.955303348	Bacteria.Firmicutes.Bacilli.Lactobacillales.Streptococcaceae	MCOLN2
243108	ENSG00000153898	rs6691970	0.096217895	0.058220527	0.645940284	0.493370247	0.384767258	-0.429159979	-0.059676328	0.084977825	0.228003017	0.222649053	0.129302776	0.12337278	0.137889671	0.042622952	0.873039088	0.987554159	Bacteria.Firmicutes.Clostridia.Clostridiales.Family.XIII	MCOLN2
243109	ENSG00000153898	rs6691970	0.012741358	0.010153635	0.928167482	0.525563303	0.471264472	-0.470107945	0.00762993	0.053017707	0.184038291	0.177621646	0.084312728	0.083076131	0.040672849	0.009787324	0.838979412	0.984611135	Bacteria.Bacteroidetes.Bacteroidia.Bacteroidales.Porphyromonadaceae.Odoribacter	MCOLN2
243110	ENSG00000153898	rs6691970	0.055032986	0.04062239	0.769881499	0.863863012	0.537195185	-0.515368141	0.037809502	0.020129361	0.275027989	0.246775276	0.128719403	0.116943615	0.198408901	0.072834414	0.955098408	0.995973931	Bacteria.Firmicutes.Clostridia.Clostridiales.Ruminococcaceae.Anaerotruncus	MCOLN2
243111	ENSG00000153898	rs6691970	0.017114588	0.000284989	0.787885629	0.433410824	0.447199754	-0.61133027	0.017110191	0.043750884	0.182822225	0.15949072	0.063335224	0.055508453	0.039634872	0.000727532	0.999507593	0.935584968	Bacteria.Firmicutes.Clostridia.Clostridiales.Lachnospiraceae.Lachnoclostridium	MCOLN2
243112	ENSG00000153898	rs6691970	0.001606248	9.44E-05	0.158029482	0.550406239	0.517170606	-0.567367516	0.134647881	-0.04729825	0.157158514	0.136430672	0.094296438	0.078799774	0.005022705	0.000138545	0.521098295	0.963320761	Bacteria.Actinobacteria.Actinobacteria.Bifidobacteriales.Bifidobacteriaceae	MCOLN2
243113	ENSG00000153898	rs6691970	0.023362954	0.001045637	0.215624532	0.602213884	0.393673959	-0.533826103	0.130678489	-0.045444615	0.169585255	0.155640675	0.104522241	0.086769462	0.044534624	0.00153542	0.586211228	0.938195992	Bacteria.Actinobacteria.Actinobacteria	MCOLN2
243114	ENSG00000153898	rs6691970	0.002307818	4.87E-05	0.133708622	0.040504532	0.735226966	-0.819318395	-0.130492094	0.147485146	0.231890658	0.188457721	0.085944817	0.070577954	0.017906124	0.000262069	0.951961461	0.794257326	Bacteria.Proteobacteria.Betaproteobacteria	MCOLN2
243115	ENSG00000153898	rs6691970	0.002382461	0.000151665	0.685232239	0.355056024	0.51308032	-0.62207137	0.028571405	-0.064061763	0.162372817	0.154724433	0.07017814	0.068782199	0.005885252	0.00017903	0.996546716	0.994860843	Bacteria.Firmicutes.Clostridia.Clostridiales.Ruminococcaceae.Ruminococcaceae.UCG.002	MCOLN2
243116	ENSG00000153898	rs6691970	0.031891693	0.012885794	0.722618073	0.746580973	0.42947057	-0.506394987	-0.02535565	0.023990184	0.195902316	0.198091455	0.071127787	0.073928236	0.066539206	0.014448309	0.998735039	0.999709092	Bacteria.Bacteroidetes.Bacteroidia.Bacteroidales.Prevotellaceae.Prevotella.9	MCOLN2
243117	ENSG00000153898	rs6691970	0.00377871	0.000164614	0.672857995	0.676054315	0.475533517	-0.55491051	0.041972758	-0.035999894	0.158378282	0.138851939	0.098964499	0.085771537	0.006848139	0.000197862	0.965138341	0.962141134	Bacteria.Firmicutes.Clostridia.Clostridiales.Ruminococcaceae.Ruminiclostridium.5	MCOLN2
243118	ENSG00000153898	rs6691970	0.001569478	0.000197713	0.201209877	0.232028711	0.562108255	-0.642086398	-0.115116954	0.096746814	0.170421091	0.162872371	0.089169317	0.080204851	0.007559859	0.000465979	0.997851323	0.944168852	Bacteria.Firmicutes.Clostridia.Clostridiales.Lachnospiraceae.Fusicatenibacter	MCOLN2
243119	ENSG00000153898	rs6691970	0.02330151	0.019030139	0.094463659	0.019987502	0.371450732	-0.368615255	-0.148084297	0.185985478	0.159938099	0.153331144	0.087277398	0.077999773	0.040154693	0.008189105	0.999989953	0.865955916	Bacteria.Firmicutes.Clostridia.Clostridiales.Christensenellaceae	MCOLN2
243120	ENSG00000153898	rs6691970	0.002574935	0.002569725	0.082486482	0.257983442	0.897870486	-0.774342624	-0.118624438	0.065362271	0.286519117	0.247046258	0.067275882	0.057283891	0.10068378	0.030723977	0.999785669	0.999420701	Bacteria.Firmicutes.Clostridia.Clostridiales.Ruminococcaceae.Faecalibacterium	MCOLN2
243121	ENSG00000153898	rs6691970	0.00239491	0.000911866	0.093217541	0.25025105	0.841467914	-0.746387323	-0.191999439	0.101880944	0.266444228	0.214878198	0.112722247	0.087832732	0.033351059	0.005918732	0.995261573	0.962978444	Bacteria.Firmicutes.Clostridia.Clostridiales.Lachnospiraceae.Lachnospiraceae.UCG.008	MCOLN2
243122	ENSG00000153898	rs6691970	0.022084297	0.004256849	0.875984075	0.914364213	0.492693512	-0.536061316	-0.015703071	-0.008840418	0.210170432	0.181037748	0.100230952	0.081894934	0.06997219	0.008894612	0.998793879	0.998376616	Bacteria.Firmicutes.Clostridia.Clostridiales.Lachnospiraceae.Blautia	MCOLN2
243123	ENSG00000153898	rs6691970	0.009625437	0.000148218	0.495384502	0.175951309	0.534366768	-0.607160318	0.07637951	-0.101643059	0.200387924	0.150762678	0.11141	0.074300397	0.025035952	0.000374807	0.998173674	0.986722564	Bacteria.Firmicutes.Bacilli.Bacillales	MCOLN2
243124	ENSG00000153898	rs6691970	0.137897806	0.105686742	0.624989913	0.497684392	0.371801381	-0.408558672	-0.061105952	0.086677918	0.2475574	0.2490654	0.124428537	0.127111211	0.221989769	0.0842895	0.932227308	0.978883571	Bacteria.Firmicutes.Clostridia.Clostridiales.Family.XIII.Family.XIII.AD3011.group	MCOLN2
243125	ENSG00000153898	rs6691970	0.308884392	0.223588779	0.266197435	0.344910061	0.25452494	-0.33953654	-0.116521651	0.103454018	0.248202711	0.276362962	0.103910867	0.108747227	0.455917449	0.18849158	0.996483139	0.869987637	Bacteria.Bacteroidetes.Bacteroidia.Bacteroidales.Porphyromonadaceae.Butyricimonas	MCOLN2
243126	ENSG00000153898	rs6691970	0.001656524	8.45E-05	0.694679111	0.388938373	0.511919057	-0.569522809	-0.0285733	-0.054415422	0.156042486	0.13591078	0.072477987	0.06274361	0.005153442	0.000132069	0.921885751	0.939697157	Bacteria.Proteobacteria.Deltaproteobacteria	MCOLN2
243127	ENSG00000153898	rs6691970	0.001607195	9.45E-05	0.158278777	0.550483503	0.517165424	-0.567350737	0.134575913	-0.047294404	0.157166173	0.136435824	0.094303401	0.078808682	0.005039543	0.000138655	0.521898182	0.962515407	Bacteria.Actinobacteria.Actinobacteria.Bifidobacteriales.Bifidobacteriaceae.Bifidobacterium	MCOLN2
243128	ENSG00000153898	rs6691970	0.091992698	0.029387516	0.357498548	0.394424305	0.348913302	-0.437820969	0.074519179	-0.062292393	0.204061551	0.196626575	0.08042019	0.072667758	0.141939719	0.032603914	0.859952779	0.845140553	Bacteria.Firmicutes.Negativicutes.Selenomonadales.Veillonellaceae	MCOLN2
243129	ENSG00000153898	rs6691970	0.030561127	0.029489908	0.678564806	0.11839881	0.397753797	-0.377984874	0.039589834	-0.137464017	0.179959922	0.169865091	0.095106699	0.086884981	0.05355999	0.016835006	0.658943686	0.910444892	Bacteria.Firmicutes.Bacilli.Lactobacillales	MCOLN2
243130	ENSG00000153898	rs6691970	0.355041018	0.836024004	0.082216219	0.144183115	-0.566978294	0.098260119	0.261266597	-0.158666572	0.608737373	0.47285613	0.148039405	0.107357314	0.699792882	0.739717722	0.766466382	0.99665811	Bacteria.Proteobacteria	MCOLN2
243131	ENSG00000153898	rs6691970	0.006075193	0.000610745	0.953166169	0.689285035	0.469717588	-0.528615264	-0.003742111	0.023407824	0.165682015	0.146851355	0.063474123	0.058288229	0.01358114	0.000813319	0.99894297	0.998882343	Bacteria.Verrucomicrobia.Verrucomicrobiae.Verrucomicrobiales.Verrucomicrobiaceae.Akkermansia	MCOLN2
243132	ENSG00000153898	rs6691970	0.077580752	0.004427892	0.395042875	0.835195891	0.365533621	-0.544907325	0.108494708	-0.021300132	0.203885183	0.184886255	0.126732125	0.101979731	0.135156278	0.007117117	0.925664213	0.979665691	Bacteria.Actinobacteria	MCOLN2
243133	ENSG00000153898	rs6691970	0.006286642	0.000502417	0.631697764	0.740612338	0.515440265	-0.577574596	-0.035525094	0.021567864	0.182601968	0.157798191	0.073767891	0.064877913	0.018751141	0.000828144	0.938029161	0.92835038	Bacteria.Firmicutes.Clostridia.Clostridiales.Lachnospiraceae.Roseburia	MCOLN2
243134	ENSG00000153898	rs6691970	0.026693761	0.013855629	0.844855132	0.794896502	0.500673695	-0.512768465	0.020115209	0.025908963	0.220885345	0.202798381	0.102389191	0.099263753	0.095759369	0.023200848	0.998330087	0.999834196	Bacteria.Actinobacteria.Coriobacteriia.Coriobacteriales.Coriobacteriaceae.Collinsella	MCOLN2
243135	ENSG00000153898	rs6691970	0.122940003	0.004993451	0.823658567	0.545309399	0.412242472	-0.663803567	-0.022522864	-0.05401771	0.263825979	0.228509195	0.100669887	0.08885275	0.290813291	0.020268288	0.999437234	0.98110946	Bacteria.Proteobacteria.Betaproteobacteria.Neisseriales.Neisseriaceae	MCOLN2
243136	ENSG00000153898	rs6691970	0.000764564	2.85E-05	0.040215906	0.040786215	0.839918945	-0.824722357	0.169730872	-0.141948535	0.237985112	0.183356012	0.081102585	0.068026816	0.013029965	0.000383885	0.999586829	0.996426659	Bacteria.Firmicutes.Negativicutes.Selenomonadales.Veillonellaceae.Megasphaera	MCOLN2
243137	ENSG00000153898	rs6691970	0.009137812	0.001043975	0.086617405	0.139598393	0.421639339	-0.496449897	-0.115996181	0.091211596	0.156975802	0.144721886	0.066685514	0.060998201	0.020830196	0.001062213	0.526467657	0.843919757	Bacteria.Firmicutes.Clostridia.Clostridiales.Lachnospiraceae.Lachnospira	MCOLN2
243138	ENSG00000153898	rs6691970	0.002387813	1.94E-05	0.168836567	0.018480642	0.691040076	-0.813914814	-0.113828213	0.159579378	0.218743346	0.176752864	0.081820105	0.066059135	0.014512452	0.000127242	0.938500455	0.645027743	Bacteria.Proteobacteria.Betaproteobacteria.Burkholderiales	MCOLN2
243139	ENSG00000153898	rs6691970	0.005225666	6.77E-05	0.344408205	0.099861388	0.579020252	-0.733985908	0.092541973	-0.132424328	0.200434401	0.172547218	0.097175043	0.079345103	0.033514727	0.000524285	0.988161388	0.950695192	Bacteria.Firmicutes.Bacilli.Lactobacillales.Carnobacteriaceae	MCOLN2
243140	ENSG00000153898	rs6691970	0.007262525	0.015885019	0.081378365	0.294652097	1.165094201	-0.896658028	-0.15785661	0.080618693	0.420536358	0.362233002	0.089194286	0.076316948	0.345448047	0.189719828	0.956359196	0.930754062	Bacteria.Firmicutes.Clostridia.Clostridiales.Ruminococcaceae	MCOLN2
243141	ENSG00000153898	rs6691970	0.113617848	0.013725665	0.287558797	0.201893181	0.330398342	-0.425495764	-0.098283609	0.102055903	0.20605884	0.168040704	0.091669902	0.079173669	0.138386952	0.014187914	0.797547123	0.955201279	Bacteria.Firmicutes.Clostridia.Clostridiales.Ruminococcaceae..Eubacterium..coprostanoligenes.group	MCOLN2
243142	ENSG00000153898	rs6691970	0.01218258	0.002044087	0.718185853	0.856807466	0.516466376	-0.568606209	-0.035636471	0.015775718	0.200350196	0.177074303	0.098325446	0.08708801	0.040569764	0.003504979	0.993501001	0.954085234	Bacteria.Firmicutes.Erysipelotrichia.Erysipelotrichales	MCOLN2
243143	ENSG00000153898	rs6691970	0.004552761	0.000284525	0.967504324	0.98194058	0.472040858	-0.548544122	-0.003111765	-0.001500468	0.160694862	0.143092065	0.076094532	0.066035915	0.009640178	0.000429273	0.99626736	0.973536806	Bacteria.Firmicutes.Clostridia.Clostridiales.Lachnospiraceae.Lachnospiraceae.NK4A136.group	MCOLN2
243144	ENSG00000153898	rs6691970	0.005832303	0.000589505	0.960011611	0.69432528	0.470259692	-0.529015505	-0.003190173	0.022991317	0.165021803	0.146514068	0.063385406	0.058247765	0.012941774	0.00079941	0.998409995	0.996467843	Bacteria.Verrucomicrobia	MCOLN2
243145	ENSG00000153898	rs6691970	0.000809476	5.06E-05	0.077202359	0.327180368	0.589007408	-0.623684795	0.142683789	-0.072047345	0.167747036	0.143818367	0.079481307	0.072986128	0.003219937	7.71E-05	0.514927569	0.869357444	Bacteria.Firmicutes.Clostridia.Clostridiales.Peptostreptococcaceae	MCOLN2
243146	ENSG00000153898	rs6691970	0.213178822	0.073489751	0.386046104	0.480556148	0.30757215	-0.420204102	-0.09022178	0.069595814	0.244684714	0.23104254	0.103394502	0.098100959	0.273804908	0.083708954	0.96081397	0.932974649	Bacteria.Firmicutes.Clostridia.Clostridiales.Ruminococcaceae.Ruminiclostridium.6	MCOLN2
243147	ENSG00000153898	rs6691970	0.002367514	0.000301041	0.138925861	0.192821971	0.709302206	-0.737397865	0.132318571	-0.110604759	0.224320402	0.193213152	0.088335803	0.084064408	0.027424081	0.002074827	0.99946547	0.972078348	Bacteria.Firmicutes.Erysipelotrichia.Erysipelotrichales.Erysipelotrichaceae..Clostridium..innocuum.group	MCOLN2
243148	ENSG00000153898	rs6691970	0.135407782	0.015177114	0.074887553	0.13066585	0.281663926	-0.414480042	0.122384844	-0.082731985	0.186334256	0.166247318	0.067625199	0.054054607	0.157496492	0.014623272	0.998302481	0.99762474	Bacteria.Proteobacteria.Gammaproteobacteria.Enterobacteriales.Enterobacteriaceae.Escherichia.Shigella	MCOLN2
243149	ENSG00000153898	rs6691970	0.41580432	0.056670566	0.393612994	0.918716467	0.246814608	-0.524191994	-0.094938897	0.010369561	0.30140665	0.27022009	0.110560953	0.101223725	0.387103756	0.102477353	0.617446786	0.90858181	Bacteria.Firmicutes.Erysipelotrichia.Erysipelotrichales.Erysipelotrichaceae.Holdemanella	MCOLN2
243150	ENSG00000153898	rs6691970	0.011942358	0.00212174	0.744087049	0.896237898	0.510619356	-0.562508279	-0.031839724	0.011341412	0.197500897	0.175855661	0.097126267	0.086629458	0.036729976	0.002889352	0.999513786	0.974686324	Bacteria.Firmicutes.Erysipelotrichia.Erysipelotrichales.Erysipelotrichaceae	MCOLN2
243151	ENSG00000153898	rs6691970	0.016490836	0.000695915	0.936687658	0.819062336	0.46561065	-0.540076894	-0.007490815	0.015814847	0.189219155	0.15175559	0.093943943	0.068860487	0.032605406	0.00105292	0.999550314	0.996901429	Bacteria.Proteobacteria.Gammaproteobacteria.Pseudomonadales	MCOLN2
243152	ENSG00000153898	rs6691970	0.017598293	0.009382714	0.302554029	0.378907875	0.408555968	-0.475673703	-0.091647936	0.078427571	0.167778546	0.177743523	0.088200073	0.088532427	0.038876707	0.006257854	0.90411907	0.909411107	Bacteria.Firmicutes.Clostridia.Clostridiales.Lachnospiraceae..Eubacterium..eligens.group	MCOLN2
243153	ENSG00000153898	rs6691970	0.009171159	0.002759146	0.610771083	0.207877706	0.457942879	-0.466879634	-0.032536843	0.077617357	0.1705775	0.150106042	0.063621895	0.061025493	0.027376196	0.004601958	0.893847109	0.716569053	Bacteria.Firmicutes.Clostridia.Clostridiales.Lachnospiraceae.Tyzzerella	MCOLN2
243154	ENSG00000153898	rs6691970	0.079959756	0.023357273	0.906412059	0.875074425	0.448610591	-0.522161508	-0.011410659	0.014200335	0.25226877	0.224924993	0.096685981	0.089973633	0.185834699	0.042036347	0.844235321	0.905292078	Bacteria.Firmicutes.Erysipelotrichia.Erysipelotrichales.Erysipelotrichaceae.Faecalitalea	MCOLN2
243155	ENSG00000153898	rs6691970	0.882789796	0.525623154	0.02494001	0.01995782	-0.039371866	-0.140278339	0.188192688	-0.141887161	0.266016508	0.219841109	0.082012772	0.059490688	0.615393953	0.271202797	0.620151892	0.995251343	Bacteria.Proteobacteria.Gammaproteobacteria	MCOLN2
243156	ENSG00000153898	rs6691970	0.0234664	0.02027859	0.090474965	0.018693687	0.370876975	-0.365066153	-0.149282472	0.188094748	0.159888896	0.153476856	0.086890357	0.078010432	0.040809378	0.008455862	0.999417824	0.876528056	Bacteria.Firmicutes.Clostridia.Clostridiales.Christensenellaceae.Christensenellaceae.R.7.group	MCOLN2
243157	ENSG00000153898	rs6691970	0.017602796	0.000584781	0.41938103	0.471030635	0.418465317	-0.518405663	0.058525272	-0.043891538	0.171855079	0.143476185	0.072024123	0.060542237	0.030119196	0.001043791	0.869459173	0.994448463	Bacteria.Bacteroidetes.Bacteroidia.Bacteroidales.Porphyromonadaceae	MCOLN2
243158	ENSG00000153898	rs6691970	0.145244001	0.159037281	0.249994291	0.263531328	0.307530024	-0.343811742	-0.101530545	0.108592853	0.208640825	0.241370261	0.087482733	0.096296219	0.26471285	0.122610574	0.999469974	0.986131077	Bacteria.Bacteroidetes.Bacteroidia.Bacteroidales.Porphyromonadaceae.Barnesiella	MCOLN2
243159	ENSG00000153898	rs6691970	0.008059933	0.003220174	0.688031646	0.980454486	0.512816931	-0.544328863	0.045570241	0.002906556	0.187681234	0.178022278	0.112993605	0.118190396	0.03081374	0.005875861	0.943330549	0.991286118	Bacteria.Actinobacteria.Coriobacteriia.Coriobacteriales.Coriobacteriaceae	MCOLN2
243160	ENSG00000153898	rs6691970	0.010982631	0.0044007	0.890354691	0.822908546	0.484349936	-0.521385644	0.017473449	0.028645998	0.185067349	0.17677589	0.126263659	0.127486743	0.034585148	0.007163914	0.940904933	0.994989321	Bacteria.Actinobacteria.Coriobacteriia.Coriobacteriales	MCOLN2
243161	ENSG00000153898	rs6691970	0.000875973	6.66E-05	0.094824288	0.363651719	0.627764677	-0.644436272	0.126799872	-0.064612135	0.18006672	0.15132645	0.074816347	0.070633484	0.003871545	0.000149246	0.757995246	0.968614954	Bacteria.Firmicutes.Clostridia.Clostridiales.Peptostreptococcaceae.Intestinibacter	MCOLN2
243162	ENSG00000153898	rs6691970	0.007125061	0.002347891	0.306592238	0.633039445	0.656203761	-0.633395138	0.093809778	-0.039324502	0.236261126	0.200137501	0.091043741	0.081980383	0.041869655	0.006196593	0.999814869	0.942552604	Bacteria.Actinobacteria.Actinobacteria.Corynebacteriales.Corynebacteriaceae	MCOLN2
243163	ENSG00000153898	rs6691970	0.349961885	0.584888278	0.699745383	0.872836541	0.786864616	-0.419997893	-0.054518865	-0.02030738	0.835895667	0.765085131	0.140749291	0.126384288	0.999415694	0.85972126	0.990344402	0.976929885	Bacteria.Firmicutes	MCOLN2
243164	ENSG00000153898	rs6691970	0.009294218	0.001529246	0.490021368	0.904079031	0.575737468	-0.576361844	-0.057401567	0.00810049	0.214850927	0.174293346	0.082692753	0.066960483	0.034747111	0.002967895	0.99514452	0.969189617	Bacteria.Firmicutes.Clostridia.Clostridiales.Ruminococcaceae.Subdoligranulum	MCOLN2
243165	ENSG00000153898	rs6691970	0.018928466	0.020163072	0.920335363	0.439384028	0.469416735	-0.439338414	0.009179496	0.064194156	0.19508787	0.184523783	0.091434111	0.082518085	0.046414443	0.016173534	0.944658969	0.924960833	Bacteria.Firmicutes.Clostridia.Clostridiales.Ruminococcaceae.Ruminococcus.2	MCOLN2
243166	ENSG00000153898	rs6691970	0.002786451	2.87E-05	0.248312132	0.036303701	0.597337011	-0.699577357	-0.082216763	0.122601973	0.192255836	0.15561018	0.070587352	0.057369603	0.012395164	0.000134777	0.943988959	0.736616707	Bacteria.Proteobacteria.Betaproteobacteria.Burkholderiales.Alcaligenaceae	MCOLN2
243167	ENSG00000153898	rs6691970	0.81292818	0.437164274	0.028705844	0.030864755	0.056430714	-0.168574122	-0.215824293	0.202346342	0.237504026	0.215640298	0.096502194	0.091722291	0.538280021	0.221880617	0.625447391	0.616627987	Bacteria.Firmicutes.Clostridia.Clostridiales.Lachnospiraceae..Eubacterium..xylanophilum.group	MCOLN2
243168	ENSG00000153898	rs6691970	0.006017088	0.000300088	0.454662192	0.118398418	0.442827806	-0.523103268	0.052048499	-0.085109083	0.156007446	0.137029295	0.069203818	0.053793664	0.010704622	0.00033125	0.834550385	0.81094074	Bacteria.Proteobacteria.Gammaproteobacteria.Pasteurellales.Pasteurellaceae.Haemophilus	MCOLN2
243169	ENSG00000153898	rs6691970	0.002711699	0.0001604	0.377900353	0.491681831	0.510242206	-0.568396741	-0.065614508	0.043135684	0.163737908	0.141955355	0.073911222	0.062380614	0.009151671	0.000295983	0.997466038	0.994193156	Bacteria.Bacteroidetes.Bacteroidia.Bacteroidales.Rikenellaceae	MCOLN2
243170	ENSG00000153898	rs6691970	0.035199099	0.001180745	0.673687432	0.61506787	0.552393367	-0.606680433	0.048901271	-0.038662448	0.256890887	0.178918391	0.115612261	0.076521747	0.097266103	0.0050672	0.998201428	0.99782309	Bacteria.Firmicutes.Bacilli.Bacillales.Staphylococcaceae.Staphylococcus	MCOLN2
243171	ENSG00000153898	rs6691970	0.319197289	0.250340833	0.696324615	0.556444739	0.342667043	-0.373923524	0.047973105	-0.059982016	0.341409746	0.322425487	0.122381833	0.101468102	0.561011838	0.284786861	0.996108676	0.998781139	Bacteria.Firmicutes.Clostridia.Clostridiales.Lachnospiraceae..Ruminococcus..gnavus.group	MCOLN2
243172	ENSG00000153898	rs6691970	0.00334335	0.000157818	0.48695559	0.634305586	0.482165024	-0.555444466	0.061666375	-0.036023562	0.158358885	0.138555406	0.088210183	0.075380012	0.008470155	0.000181967	0.99813953	0.990525521	Bacteria.Firmicutes.Clostridia.Clostridiales.Ruminococcaceae.Flavonifractor	MCOLN2
243173	ENSG00000153898	rs6691970	0.060747675	0.104090342	0.234972667	0.561905729	1.202293735	-0.83222331	-0.147469056	0.056906665	0.630145126	0.50496707	0.12303523	0.097616475	0.640932132	0.406830259	0.876277026	0.832719607	Bacteria.Firmicutes.Clostridia.Clostridiales.Lachnospiraceae	MCOLN2
243174	ENSG00000153898	rs6691970	0.040467638	0.07060238	0.785459895	0.196647879	0.433614765	-0.361117157	-0.026229455	0.1238131	0.207463796	0.196500819	0.095965726	0.094923908	0.119383186	0.061384697	0.999274386	0.998480911	Bacteria.Firmicutes.Clostridia.Clostridiales.Ruminococcaceae.Ruminococcaceae.UCG.013	MCOLN2
243175	ENSG00000153898	rs6691970	0.02735967	0.02068077	0.356966615	0.477513989	0.732190318	-0.759807956	0.110482624	-0.087037625	0.324486594	0.320492359	0.119098814	0.121837333	0.115687615	0.038307568	0.996423631	0.968884632	Bacteria.Bacteroidetes.Bacteroidia.Bacteroidales.Prevotellaceae.Prevotella.7	MCOLN2
243176	ENSG00000153898	rs6691970	0.002100402	0.006426707	0.055812301	0.427701944	1.023436606	-0.719122673	-0.177788333	0.057071878	0.319617811	0.255478014	0.091321727	0.0715139	0.063024589	0.047361804	0.726849035	0.890273479	Bacteria.Firmicutes.Clostridia.Clostridiales.Lachnospiraceae..Eubacterium..rectale.group	MCOLN2
243177	ENSG00000153898	rs6691970	0.005190392	0.000202962	0.682067129	0.750870399	0.500502984	-0.566124288	-0.039172975	0.023881929	0.173110752	0.143887589	0.095204423	0.07490743	0.013576786	0.00027324	0.894111765	0.998318077	Bacteria.Firmicutes.Clostridia.Clostridiales.Lachnospiraceae..Eubacterium..hallii.group	MCOLN2
243178	ENSG00000153898	rs6691970	0.004800319	7.05E-05	0.31896614	0.101113133	0.585100568	-0.732517207	0.097142519	-0.1320143	0.200455004	0.172671603	0.096739519	0.079397128	0.031949608	0.000575626	0.963485106	0.971945944	Bacteria.Firmicutes.Bacilli.Lactobacillales.Carnobacteriaceae.Granulicatella	MCOLN2
243179	ENSG00000153898	rs6691970	0.001507363	0.000107972	0.159216094	0.292579583	0.616390451	-0.629285692	0.098946595	-0.058700163	0.186132863	0.152751546	0.069494911	0.055327915	0.009649354	0.000411373	0.925613467	0.997412515	Bacteria.Proteobacteria.Gammaproteobacteria.Enterobacteriales.Enterobacteriaceae.Citrobacter	MCOLN2
243180	ENSG00000153898	rs6691970	0.155372919	0.090393393	0.742896695	0.732812192	0.599373876	-0.671820091	-0.025516049	0.023363288	0.417030091	0.390933947	0.077462273	0.06814734	0.846793419	0.379174037	0.998912436	0.995383189	Bacteria.Bacteroidetes.Bacteroidia.Bacteroidales	MCOLN2
243181	ENSG00000153898	rs6691970	0.004782725	0.000489865	0.894986423	0.547702455	0.465227354	-0.524006569	0.007916909	-0.034652559	0.159315863	0.142858336	0.059747086	0.057341364	0.008969399	0.000511637	0.95477287	0.959631403	Bacteria.Firmicutes.Negativicutes.Selenomonadales.Veillonellaceae.Dialister	MCOLN2
243182	ENSG00000153898	rs6691970	0.007803673	0.001969545	0.554768217	0.995181801	0.535228073	-0.547530297	-0.048368656	-0.00039697	0.195036984	0.169857631	0.081475234	0.065488613	0.028145	0.00306065	0.99786128	0.999552428	Bacteria.Firmicutes.Clostridia.Clostridiales.Lachnospiraceae.Anaerostipes	MCOLN2
243183	ENSG00000153898	rs6691970	0.009664279	0.001433146	0.498735976	0.596390249	0.440748652	-0.51790809	-0.04652728	0.035092029	0.165374266	0.155619631	0.068398997	0.065940488	0.016261461	0.001542873	0.99994518	0.999865593	Bacteria.Bacteroidetes.Bacteroidia.Bacteroidales.Prevotellaceae	MCOLN2
243184	ENSG00000153898	rs6691970	0.071874965	0.003072415	0.577162927	0.616527768	0.401647824	-0.658149632	-0.065625891	-0.054163504	0.21956581	0.214121589	0.117123598	0.107646948	0.137786102	0.00626034	0.999550585	0.968543565	Bacteria.Firmicutes.Clostridia.Clostridiales.Lachnospiraceae.Lachnospiraceae.ND3007.group	MCOLN2
243185	ENSG00000153898	rs6691970	0.00177803	0.00010698	0.087758587	0.123782076	0.515813746	-0.562572475	-0.146768175	0.115134823	0.158354834	0.136469025	0.084688225	0.073852332	0.005157132	0.00016266	0.997048205	0.999513539	Bacteria.Firmicutes.Clostridia.Clostridiales.Lachnospiraceae.Dorea	MCOLN2
243186	ENSG00000153898	rs6691970	0.037965779	0.018175626	0.751735729	0.940164158	0.529355338	-0.56450081	0.034567369	-0.007641499	0.249959245	0.23304228	0.108814242	0.101413374	0.120761782	0.025060916	0.998768023	0.999934415	Bacteria.Firmicutes.Clostridia.Clostridiales.Ruminococcaceae.Ruminococcaceae.NK4A214.group	MCOLN2
243187	ENSG00000153898	rs6691970	0.002719153	0.000160718	0.379510352	0.493051315	0.510068657	-0.56832052	-0.065411493	0.043005287	0.163731094	0.141956981	0.073933261	0.062389867	0.009176565	0.000299598	0.997528932	0.993985312	Bacteria.Bacteroidetes.Bacteroidia.Bacteroidales.Rikenellaceae.Alistipes	MCOLN2
243188	ENSG00000153898	rs6691970	0.004143277	0.000207437	0.285210388	0.181134066	0.622489953	-0.703141564	0.084435505	-0.101455461	0.209557961	0.179006961	0.078367477	0.075066082	0.016364383	0.00058282	0.995652601	0.976854668	Bacteria.Firmicutes.Clostridia.Clostridiales.Clostridiaceae.1	MCOLN2
243189	ENSG00000153898	rs6691970	0.025646598	0.018799084	0.471589783	0.078506342	0.38225183	-0.386308145	0.063929422	-0.152022588	0.167420234	0.160366252	0.088293404	0.085064667	0.038583842	0.010289212	0.653772456	0.921307549	Bacteria.Firmicutes.Bacilli.Lactobacillales.Streptococcaceae.Streptococcus	MCOLN2
243190	ENSG00000153898	rs6691970	0.155353256	0.09039257	0.74284558	0.732806596	0.599398613	-0.671820828	-0.025520879	0.02336366	0.417027147	0.390933356	0.077460959	0.068146939	0.848360306	0.379730274	0.998947111	0.995399427	Bacteria.Bacteroidetes	MCOLN2
243191	ENSG00000153898	rs6691970	0.006682034	0.000534205	0.70659992	0.694988465	0.455382753	-0.532094562	-0.029601533	0.02794091	0.162593824	0.146129822	0.078298694	0.070949666	0.013848686	0.000607208	0.999334555	0.984995763	Bacteria.Firmicutes.Erysipelotrichia.Erysipelotrichales.Erysipelotrichaceae.Erysipelotrichaceae.UCG.003	MCOLN2
243192	ENSG00000153898	rs6691970	0.006474401	0.000450796	0.07176176	0.273315247	0.439265375	-0.522784388	0.13774666	-0.076090427	0.156202972	0.141538188	0.075270192	0.068880925	0.012819949	0.000558549	0.375851613	0.872181565	Bacteria.Firmicutes.Negativicutes.Selenomonadales.Veillonellaceae.Veillonella	MCOLN2
243193	ENSG00000153898	rs6691970	0.007208475	0.003984381	0.518953711	0.964100917	0.560023968	-0.539381521	0.054214885	0.003496733	0.201940254	0.180750982	0.083608881	0.077397012	0.03733782	0.007130972	0.978617443	0.997924634	Bacteria.Actinobacteria.Actinobacteria.Micrococcales	MCOLN2
243194	ENSG00000153898	rs6691970	0.022172556	0.002015034	0.580903735	0.833854446	0.586286822	-0.593838878	0.049070759	-0.014123307	0.250267414	0.184658366	0.088446924	0.06706477	0.072788142	0.005854685	0.999614985	0.99936283	Bacteria.Firmicutes.Clostridia.Clostridiales.Lachnospiraceae.Tyzzerella.4	MCOLN2
243195	ENSG00000153898	rs6691970	0.071006645	0.08654201	0.224692118	0.113983655	0.336785549	-0.335280555	-0.102235853	0.140631161	0.183530505	0.192703608	0.083414686	0.087797673	0.118121045	0.049098068	0.884530156	0.906546295	Bacteria.Firmicutes.Clostridia.Clostridiales.Ruminococcaceae.Ruminococcaceae.UCG.003	MCOLN2
243196	ENSG00000153898	rs6691970	0.005290092	0.000236548	0.690090077	0.580138446	0.499109207	-0.581097889	-0.036307049	0.04313617	0.173032898	0.149425375	0.090656869	0.07759279	0.012924096	0.000384553	0.903417728	0.888836578	Bacteria.Firmicutes.Clostridia.Clostridiales.Lachnospiraceaencultured	MCOLN2
243197	ENSG00000153898	rs6691970	0.002742256	0.000120027	0.548743269	0.37353905	0.496936072	-0.586862525	0.047924032	-0.05851684	0.159662556	0.143525348	0.079509508	0.06531308	0.00663616	0.000151935	0.998880039	0.950358135	Bacteria.Proteobacteria.Deltaproteobacteria.Desulfovibrionales.Desulfovibrionaceae.Bilophila	MCOLN2
243198	ENSG00000153898	rs6691970	0.01585237	0.012908555	0.991259391	0.852945161	0.46822859	-0.51858647	-0.000812852	0.014907152	0.189094086	0.202914202	0.073918997	0.080107326	0.053223251	0.016389659	0.951225567	0.93340069	Bacteria.Firmicutes.Clostridia.Clostridiales.Lachnospiraceae.Lachnospiraceae.UCG.010	MCOLN2
243199	ENSG00000153898	rs6691970	0.006091795	0.000311422	0.482850074	0.120302437	0.442779915	-0.521994449	0.049503039	-0.085051734	0.15623438	0.137140941	0.070146117	0.054040329	0.011103134	0.000332915	0.826659167	0.780279278	Bacteria.Proteobacteria.Gammaproteobacteria.Pasteurellales.Pasteurellaceae	MCOLN2
243200	ENSG00000153898	rs6691970	0.011474459	0.000565451	0.659976523	0.885850731	0.534984236	-0.571354513	0.039510789	-0.009378653	0.205717147	0.157674846	0.089402829	0.065078665	0.032643456	0.001335569	0.999305535	0.994727898	Bacteria.Proteobacteria.Gammaproteobacteria.Pseudomonadales.Pseudomonadaceae.Pseudomonas	MCOLN2
243201	ENSG00000153898	rs6691970	0.186691255	0.160825996	0.451830061	0.599154617	1.061918325	-0.862194438	-0.10391766	0.055226104	0.795862049	0.607933629	0.137301905	0.104561745	0.987348183	0.581841532	0.996576058	0.843195709	Bacteria.Firmicutes.Clostridia.Clostridiales	MCOLN2
243202	ENSG00000153898	rs6691970	0.00391924	0.000338399	0.656331847	0.698396022	0.490834828	-0.540495607	0.03896331	0.028658408	0.164167299	0.142946127	0.08716443	0.073637969	0.01016735	0.000358088	0.840242291	0.997649073	Bacteria.Firmicutes.Clostridia.Clostridiales.Ruminococcaceaencultured	MCOLN2
243203	ENSG00000153898	rs6691970	0.003563827	0.000105282	0.504051218	0.220333932	0.477598094	-0.568062381	0.043370722	-0.071562211	0.158000284	0.137645942	0.064558272	0.05783411	0.008982453	0.000150672	0.779875002	0.8806471	Bacteria.Fusobacteria.Fusobacteriia.Fusobacteriales.Fusobacteriaceae.Fusobacterium	MCOLN2
243204	ENSG00000153898	rs6691970	0.198826001	0.016484675	0.114526541	0.754700056	0.25947274	-0.54147162	-0.122994858	0.027136178	0.199911328	0.220035118	0.076904555	0.086489675	0.314715327	0.036120627	0.984987993	0.979204363	Bacteria.Proteobacteria.Deltaproteobacteria.Desulfovibrionales.Desulfovibrionaceae.Desulfovibrio	MCOLN2
243205	ENSG00000153898	rs6691970	0.001697095	7.52E-05	0.713931589	0.432883451	0.513200064	-0.581072599	-0.026823562	-0.049383836	0.156813313	0.137561965	0.072858297	0.06258307	0.00456326	0.000115844	0.972085394	0.950708623	Bacteria.Proteobacteria.Deltaproteobacteria.Desulfovibrionales.Desulfovibrionaceae	MCOLN2
243206	ENSG00000153898	rs6691970	0.028209758	0.023028914	0.81802585	0.793468936	0.497052427	-0.499394192	0.026391226	0.028168795	0.221528732	0.21458495	0.114245458	0.107158278	0.079931651	0.025536352	0.99846362	0.994553009	Bacteria.Firmicutes.Clostridia.Clostridiales.Ruminococcaceae.Ruminiclostridium.9	MCOLN2
243207	ENSG00000153898	rs6691970	0.080865133	0.032392036	0.348991512	0.21929968	0.348769346	-0.399796352	-0.087673704	0.106520997	0.196726246	0.182916005	0.092948212	0.085891528	0.107288423	0.022397427	0.911591624	0.852044978	Bacteria.Firmicutes.Clostridia.Clostridiales.Ruminococcaceae.Ruminococcaceae.UCG.005	MCOLN2
243208	ENSG00000153898	rs6691970	0.317038016	0.040920229	0.042068674	0.084353601	0.202267305	-0.366024283	0.143411616	-0.09244554	0.200621162	0.175532329	0.069176614	0.052754405	0.305086177	0.033631331	0.932672331	0.965530807	Bacteria.Proteobacteria.Gammaproteobacteria.Enterobacteriales.Enterobacteriaceae	MCOLN2
243209	ENSG00000153898	rs6691970	0.003368864	0.000223256	0.231827495	0.211967289	0.641497372	-0.700005693	0.095169941	-0.094756825	0.210869857	0.179206511	0.078863222	0.075180662	0.015427425	0.000593044	0.99830237	0.997282036	Bacteria.Firmicutes.Clostridia.Clostridiales.Clostridiaceae.1.Clostridium.sensu.stricto.1	MCOLN2
243210	ENSG00000153898	rs6691970	0.00428244	0.000280857	0.754470272	0.694915522	0.520068466	-0.549256663	0.02375548	0.027637251	0.175761057	0.143132118	0.075641293	0.070160907	0.014290099	0.000621514	0.998970432	0.998994847	Bacteria.Firmicutes.Erysipelotrichia.Erysipelotrichales.Erysipelotrichaceae.Erysipelatoclostridium	MCOLN2
243211	ENSG00000153933	rs3826295	0.347626316	0.367445749	0.190193714	0.259356484	-0.25630286	0.150262437	-0.158914476	0.082563395	0.270948585	0.165579024	0.120059899	0.072570037	0.299536321	0.15074082	0.974916192	0.954325757	Bacteria.Firmicutes.Clostridia.Clostridiales.Ruminococcaceae.Ruminococcus.1	DGKE
243212	ENSG00000153933	rs3826295	0.550898596	0.250910015	0.148543929	0.016732531	-0.114291173	0.144229429	-0.116521203	0.12822216	0.190647291	0.124516654	0.0797113	0.05222945	0.236062738	0.070288893	0.551294081	0.787396364	Bacteria.Firmicutes.Negativicutes.Selenomonadales.Acidaminococcaceae	DGKE
243213	ENSG00000153933	rs3826295	0.405020851	0.331611626	0.13991145	0.141403937	-0.193896635	0.146873103	0.124762393	-0.081768368	0.231363184	0.150166363	0.083502547	0.05493649	0.242634931	0.125911205	0.999507593	0.935584968	Bacteria.Firmicutes.Clostridia.Clostridiales.Lachnospiraceae.Lachnoclostridium	DGKE
243214	ENSG00000153933	rs3826295	0.58157575	0.536513148	0.450643991	0.487781673	-0.151755081	0.104596869	-0.122253686	0.068217106	0.274016749	0.168339551	0.161103915	0.097766628	0.317204966	0.161842624	0.791055312	0.810912878	Bacteria.Firmicutes.Clostridia.Clostridiales.Ruminococcaceae.Butyricicoccus	DGKE
243215	ENSG00000153933	rs3826295	0.789851851	0.515364939	0.810932154	0.546558032	-0.057387189	0.100283455	-0.027933821	0.046891824	0.214461961	0.153331572	0.116301808	0.077372419	0.42945243	0.188416385	0.918487295	0.995141948	Bacteria.Firmicutes.Clostridia.Clostridiales.Ruminococcaceae..Eubacterium..coprostanoligenes.group	DGKE
243216	ENSG00000153933	rs3826295	0.223025422	0.25100212	0.093270171	0.073701615	0.373510013	-0.204921935	-0.188823928	0.120536106	0.303641424	0.176948653	0.110876123	0.06632482	0.258677066	0.119007661	0.951961461	0.794257326	Bacteria.Proteobacteria.Betaproteobacteria	DGKE
243217	ENSG00000153933	rs3826295	0.862231701	0.754231618	0.865874407	0.473575337	0.038653026	-0.046531989	-0.01802408	0.050868527	0.221872797	0.14801661	0.106298788	0.070571891	0.423825597	0.187495776	0.691807161	0.910444892	Bacteria.Firmicutes.Bacilli.Lactobacillales	DGKE
243218	ENSG00000153933	rs3826295	0.549145291	0.50584856	0.159058017	0.110591951	-0.127306425	0.088737372	-0.142292284	0.104450058	0.211423948	0.132647961	0.099900196	0.064584541	0.208209206	0.125208216	0.938886721	0.87312723	Bacteria.Firmicutes.Clostridia.Clostridiales.Lachnospiraceae.Coprococcus.1	DGKE
243219	ENSG00000153933	rs3826295	0.163813137	0.149654976	0.128771276	0.13622469	-0.65314159	0.41899663	0.230199075	-0.143883421	0.46386679	0.287429399	0.149651158	0.095388147	0.59036276	0.288490781	0.99967607	0.999141757	Bacteria.Firmicutes.Negativicutes.Selenomonadales	DGKE
243220	ENSG00000153933	rs3826295	0.334649578	0.382079733	0.112910291	0.115664641	0.256271573	-0.138686206	0.149004679	-0.098416288	0.263681414	0.157607073	0.092743753	0.061733156	0.380315816	0.211469106	0.997152221	0.990360691	Bacteria.Firmicutes.Clostridia.Clostridiales.Family.XI	DGKE
243221	ENSG00000153933	rs3826295	0.489406493	0.556241801	0.383533128	0.550313278	-0.194949369	0.09983408	-0.099891809	0.04373177	0.280445346	0.168796513	0.113869295	0.072840919	0.498223477	0.278157505	0.999028109	0.997798285	Bacteria.Actinobacteria.Actinobacteria.Micrococcales.Micrococcaceae	DGKE
243222	ENSG00000153933	rs3826295	0.089025692	0.132976512	0.059336583	0.077446288	0.806411116	-0.418887061	-0.217320626	0.118501547	0.467212771	0.275358999	0.113258918	0.06606641	0.408027131	0.234895507	0.999785669	0.999420701	Bacteria.Firmicutes.Clostridia.Clostridiales.Ruminococcaceae.Faecalibacterium	DGKE
243223	ENSG00000153933	rs3826295	0.213695739	0.40216848	0.178563716	0.321006925	0.686745728	-0.273183436	-0.143917629	0.062098547	0.546955473	0.323988511	0.105848021	0.062104251	0.745724949	0.575024036	0.99911693	0.98634337	Bacteria.Bacteroidetes.Bacteroidia.Bacteroidales.Bacteroidaceae.Bacteroides	DGKE
243224	ENSG00000153933	rs3826295	0.867976406	0.738547596	0.827872624	0.511734219	0.040723336	-0.05563681	-0.023826491	0.050655809	0.244030842	0.165987713	0.109147993	0.076784725	0.485196718	0.255132723	0.819371665	0.982679299	Bacteria.Firmicutes.Bacilli	DGKE
243225	ENSG00000153933	rs3826295	0.652739746	0.767492206	0.3759084	0.390369872	0.107479225	-0.044577614	-0.11166605	0.064834193	0.237777629	0.150154814	0.125258677	0.0749843	0.421760237	0.309453354	0.998793879	0.998019463	Bacteria.Firmicutes.Clostridia.Clostridiales.Lachnospiraceae.Blautia	DGKE
243226	ENSG00000153933	rs3826295	0.195686348	0.10430634	0.127684803	0.062359762	-0.465849138	0.360277611	0.155162931	-0.11826794	0.356376289	0.218744338	0.100578742	0.062382649	0.293457876	0.09796361	0.714601225	0.995251343	Bacteria.Proteobacteria.Gammaproteobacteria	DGKE
243227	ENSG00000153933	rs3826295	0.417021288	0.237148637	0.295321372	0.160736107	-0.234557096	0.220936501	-0.127293831	0.109574037	0.287190645	0.185197293	0.120670076	0.077243854	0.370825786	0.155815627	0.815783163	0.818517016	Bacteria.Firmicutes.Clostridia.Clostridiales.Ruminococcaceae.Ruminococcaceae.UCG.014	DGKE
243228	ENSG00000153933	rs3826295	0.336999462	0.513066493	0.213698603	0.356139809	0.3033987	-0.125138366	0.127166197	-0.061579729	0.313703655	0.190288453	0.101281572	0.066267371	0.512384782	0.360299478	0.998986731	0.998377846	Bacteria.Firmicutes.Clostridia.Clostridiales.Family.XI.Anaerococcus	DGKE
243229	ENSG00000153933	rs3826295	0.096677181	0.093648983	0.087017818	0.091312243	-1.210752657	0.779250543	0.292315468	-0.183936533	0.718471242	0.458111156	0.168268753	0.107344797	0.520925623	0.41503415	0.766466382	0.99665811	Bacteria.Proteobacteria	DGKE
243230	ENSG00000153933	rs3826295	0.827148396	0.823017476	0.07143304	0.014359904	0.042435328	-0.02731894	0.180051368	-0.160502358	0.193566392	0.121656899	0.098270344	0.063827041	0.330046273	0.14654898	0.511706201	0.858887419	Bacteria.Firmicutes.Clostridia.Clostridiales.Peptostreptococcaceae	DGKE
243231	ENSG00000153933	rs3826295	0.598821895	0.437242871	0.432323762	0.228742911	0.16305343	-0.152324768	0.088505708	-0.090079055	0.308433864	0.194887665	0.112024406	0.074146874	0.457702341	0.250679707	0.999586829	0.996426659	Bacteria.Firmicutes.Negativicutes.Selenomonadales.Veillonellaceae.Megasphaera	DGKE
243232	ENSG00000153933	rs3826295	0.038333879	0.092237723	0.004702715	0.020520911	0.575955333	-0.282148755	0.296425557	-0.16175571	0.272500391	0.16514142	0.101303933	0.068140064	0.140943403	0.084525981	0.99946547	0.972078348	Bacteria.Firmicutes.Erysipelotrichia.Erysipelotrichales.Erysipelotrichaceae..Clostridium..innocuum.group	DGKE
243233	ENSG00000153933	rs3826295	0.521201116	0.326449389	0.381032243	0.241330088	-0.186058703	0.185165272	-0.127021337	0.117221613	0.288489565	0.187292685	0.144031678	0.099147394	0.415219692	0.174147587	0.998330087	0.999834196	Bacteria.Actinobacteria.Coriobacteriia.Coriobacteriales.Coriobacteriaceae.Collinsella	DGKE
243234	ENSG00000153933	rs3826295	0.841987242	0.888775352	0.729203142	0.680803661	0.055596754	-0.024003895	0.034655336	-0.026255145	0.277790636	0.170973766	0.099682183	0.063541885	0.522941801	0.339857773	0.999814869	0.942552604	Bacteria.Actinobacteria.Actinobacteria.Corynebacteriales.Corynebacteriaceae	DGKE
243235	ENSG00000153933	rs3826295	0.972746198	0.908404236	0.144293642	0.012957327	-0.006428861	-0.01378063	0.094285019	-0.111153381	0.187463009	0.119318988	0.063813196	0.043517073	0.348962688	0.164022815	0.669619393	0.751588137	Bacteria.Fusobacteria.Fusobacteriia.Fusobacteriales	DGKE
243236	ENSG00000153933	rs3826295	0.973064061	0.991483398	0.37364943	0.853658816	-0.006514882	-0.001313997	-0.08563846	-0.012111061	0.192214033	0.122635063	0.095606862	0.065402945	0.357323478	0.19324605	0.678198922	0.979903684	Bacteria.Actinobacteria.Actinobacteria.Bifidobacteriales.Bifidobacteriaceae	DGKE
243237	ENSG00000153933	rs3826295	0.485376381	0.177718487	0.121097689	0.014963234	-0.136653158	0.176028436	-0.126923016	0.133038935	0.194765105	0.12920935	0.080820638	0.053243785	0.251540056	0.058540043	0.556743328	0.66709176	Bacteria.Firmicutes.Negativicutes.Selenomonadales.Acidaminococcaceae.Phascolarctobacterium	DGKE
243238	ENSG00000153933	rs3826295	0.957371659	0.988448441	0.857715081	0.756010706	0.012913743	0.002148491	-0.020144954	0.021502199	0.240678491	0.147833369	0.11192515	0.068913403	0.389414491	0.252183832	0.997851323	0.977487446	Bacteria.Firmicutes.Clostridia.Clostridiales.Lachnospiraceae.Fusicatenibacter	DGKE
243239	ENSG00000153933	rs3826295	0.243577089	0.265536401	0.225472373	0.229601033	0.977068194	-0.528495948	-0.217187172	0.122138514	0.830408925	0.470641028	0.177505739	0.100723522	0.757415798	0.521816472	0.956359196	0.929072958	Bacteria.Firmicutes.Clostridia.Clostridiales.Ruminococcaceae	DGKE
243240	ENSG00000153933	rs3826295	0.613250684	0.493523448	0.524025649	0.426822441	-0.145641141	0.125210471	-0.082897561	0.068815382	0.286779077	0.181848148	0.129413955	0.086064383	0.386866524	0.18386747	0.848306084	0.987554159	Bacteria.Firmicutes.Clostridia.Clostridiales.Family.XIII	DGKE
243241	ENSG00000153933	rs3826295	0.450947079	0.341365186	0.134232452	0.124989903	-0.167131595	0.141200805	-0.151270664	0.104172435	0.220391413	0.147331665	0.099766584	0.06703919	0.230391006	0.068976879	0.999989953	0.951984197	Bacteria.Firmicutes.Clostridia.Clostridiales.Christensenellaceae	DGKE
243242	ENSG00000153933	rs3826295	0.8797141	0.774233982	0.952652533	0.513011227	0.031428634	-0.040013634	0.005632708	0.043149776	0.206877292	0.138926594	0.09450496	0.065605969	0.353749676	0.164287647	0.77903339	0.955303348	Bacteria.Firmicutes.Bacilli.Lactobacillales.Streptococcaceae	DGKE
243243	ENSG00000153933	rs3826295	0.457276366	0.744787337	0.303868468	0.534220587	0.210311234	-0.056271916	0.106695923	-0.04051938	0.281264615	0.172144528	0.102963729	0.06484605	0.440441687	0.348294079	0.996423631	0.971636825	Bacteria.Bacteroidetes.Bacteroidia.Bacteroidales.Prevotellaceae.Prevotella.7	DGKE
243244	ENSG00000153933	rs3826295	0.791254045	0.44969742	0.747003216	0.454644276	-0.074844991	0.147902724	-0.035329957	0.055763957	0.281628434	0.194495231	0.109061226	0.074140944	0.509826609	0.337745746	0.740883738	0.811839193	Bacteria.Firmicutes.Erysipelotrichia.Erysipelotrichales.Erysipelotrichaceae.Holdemanella	DGKE
243245	ENSG00000153933	rs3826295	0.813837912	0.654694303	0.810732481	0.663239486	-0.073377616	0.090574397	-0.032606879	0.038776179	0.310367936	0.20159443	0.135611924	0.088648785	0.538204616	0.276448905	0.954415708	0.996667742	Bacteria.Firmicutes.Clostridia.Clostridiales.Family.XIII.Family.XIII.AD3011.group	DGKE
243246	ENSG00000153933	rs3826295	0.331420948	0.210068896	0.269053868	0.173743665	-0.368952152	0.29673854	-0.169756707	0.128753908	0.377075179	0.234445434	0.152299476	0.093630888	0.468303444	0.181998007	0.996483139	0.865911567	Bacteria.Bacteroidetes.Bacteroidia.Bacteroidales.Porphyromonadaceae.Butyricimonas	DGKE
243247	ENSG00000153933	rs3826295	0.631927871	0.974372579	0.322858204	0.877477773	0.113593708	-0.004798393	-0.124607314	0.012229816	0.236037006	0.148802281	0.125100025	0.079021113	0.340182018	0.260078126	0.621200526	0.955521635	Bacteria.Actinobacteria.Actinobacteria	DGKE
243248	ENSG00000153933	rs3826295	0.271414786	0.360889182	0.171711329	0.2142792	0.383452128	-0.204098126	0.229888242	-0.131668294	0.34573465	0.221829983	0.166376063	0.105001833	0.399073187	0.258777857	0.877096469	0.928628878	Bacteria.Firmicutes.Clostridia.Clostridiales.Ruminococcaceae.Anaerotruncus	DGKE
243249	ENSG00000153933	rs3826295	0.47321581	0.357507646	0.175393602	0.153256926	-0.160794815	0.137981543	-0.131656071	0.093978042	0.222894991	0.148910835	0.096113779	0.065047592	0.238466396	0.070533064	0.999417824	0.981957222	Bacteria.Firmicutes.Clostridia.Clostridiales.Christensenellaceae.Christensenellaceae.R.7.group	DGKE
243250	ENSG00000153933	rs3826295	0.794027413	0.644065256	0.033255302	0.051447146	-0.050975466	0.058418928	-0.162972542	0.098638425	0.194456477	0.125861262	0.074946243	0.049723511	0.324374149	0.143118362	0.432048693	0.692253292	Bacteria.Proteobacteria.Betaproteobacteria.Burkholderiales.Alcaligenaceae.Sutterella	DGKE
243251	ENSG00000153933	rs3826295	0.878944835	0.781419444	0.574676651	0.689235076	-0.031176708	0.03604305	0.072282067	-0.038099553	0.203904642	0.129369965	0.128163366	0.094856245	0.234002032	0.14303697	0.953370511	0.962141134	Bacteria.Firmicutes.Clostridia.Clostridiales.Ruminococcaceae.Ruminiclostridium.5	DGKE
243252	ENSG00000153933	rs3826295	0.735534407	0.411496505	0.737101367	0.407033602	-0.106663912	0.170520763	-0.044624628	0.070931805	0.314455314	0.206315821	0.132372875	0.08500352	0.523776099	0.221711831	0.999469974	0.986131077	Bacteria.Bacteroidetes.Bacteroidia.Bacteroidales.Porphyromonadaceae.Barnesiella	DGKE
243253	ENSG00000153933	rs3826295	0.614476941	0.643226065	0.538700996	0.744227793	-0.138273509	0.078039437	-0.098248543	0.036789978	0.273216996	0.167707283	0.15897779	0.11229094	0.383271387	0.241944673	0.938780765	0.989731238	Bacteria.Actinobacteria.Coriobacteriia.Coriobacteriales.Coriobacteriaceae	DGKE
243254	ENSG00000153933	rs3826295	0.470692575	0.803131874	0.277842467	0.64234756	0.207068218	-0.045607824	-0.166115634	0.045435807	0.285403203	0.182211704	0.151814	0.09738366	0.367201978	0.250299622	0.925664213	0.978069861	Bacteria.Actinobacteria	DGKE
243255	ENSG00000153933	rs3826295	0.913543942	0.959924887	0.879314929	0.865690877	0.043590494	-0.012242627	0.027698535	-0.018782384	0.399962608	0.242721385	0.18171633	0.110618115	0.677757763	0.406878563	0.998929462	0.998920199	Bacteria.Firmicutes.Clostridia.Clostridiales.Lachnospiraceae..Eubacterium..ventriosum.group	DGKE
243256	ENSG00000153933	rs3826295	0.375397537	0.336270414	0.049714242	0.027222622	0.193301854	-0.136320499	0.155623677	-0.117611479	0.216598372	0.140736626	0.077845519	0.052074095	0.247414144	0.135874467	0.995652601	0.932587013	Bacteria.Firmicutes.Clostridia.Clostridiales.Clostridiaceae.1	DGKE
243257	ENSG00000153933	rs3826295	0.809411393	0.801035774	0.775432459	0.862975785	-0.077244629	0.054011233	-0.035666393	0.015052043	0.318989142	0.213462514	0.124512726	0.086874466	0.530286767	0.294578525	0.998768023	0.999934415	Bacteria.Firmicutes.Clostridia.Clostridiales.Ruminococcaceae.Ruminococcaceae.NK4A214.group	DGKE
243258	ENSG00000153933	rs3826295	0.748545365	0.754979426	0.704284605	0.639009803	0.138457761	-0.079532743	-0.066291706	0.046900999	0.430125857	0.253789256	0.173906008	0.099522754	0.603622729	0.407632175	0.997570438	0.982567127	Bacteria.Firmicutes.Clostridia.Clostridiales.Lachnospiraceae.Lachnospiraceae.UCG.008	DGKE
243259	ENSG00000153933	rs3826295	0.606194173	0.434959464	0.043086774	0.006001376	-0.099037149	0.095530071	0.147611286	-0.138536763	0.191193412	0.12161374	0.071564544	0.048790131	0.242985082	0.11446837	0.326513636	0.477164112	Bacteria.Firmicutes.Negativicutes.Selenomonadales.Veillonellaceae.Veillonella	DGKE
243260	ENSG00000153933	rs3826295	0.142836889	0.178037597	0.041594993	0.033097427	0.436265433	-0.230867418	-0.241969012	0.148540585	0.294179734	0.169589015	0.116438792	0.068245977	0.172581231	0.099425594	0.884056387	0.684404289	Bacteria.Proteobacteria.Betaproteobacteria.Burkholderiales	DGKE
243261	ENSG00000153933	rs3826295	0.543554008	0.711460876	0.364489108	0.507416122	0.162128132	-0.056917452	0.076844898	-0.033766884	0.265517738	0.153213025	0.084153945	0.05066315	0.318933734	0.26655905	0.842217657	0.820125691	Bacteria.Firmicutes.Clostridia.Clostridiales.Lachnospiraceae.Tyzzerella	DGKE
243262	ENSG00000153933	rs3826295	0.956802654	0.684432033	0.953591985	0.669404316	-0.011819085	0.057245826	0.005563353	-0.02625204	0.217372532	0.140232074	0.095233119	0.06121012	0.435190575	0.195783383	0.99786128	0.999462671	Bacteria.Firmicutes.Clostridia.Clostridiales.Lachnospiraceae.Anaerostipes	DGKE
243263	ENSG00000153933	rs3826295	0.394243793	0.505202857	0.069569416	0.063870514	0.192915671	-0.091826714	-0.180727523	0.109905245	0.224961161	0.13705724	0.097971365	0.058313521	0.207040719	0.164676879	0.74775286	0.994448463	Bacteria.Bacteroidetes.Bacteroidia.Bacteroidales.Porphyromonadaceae	DGKE
243264	ENSG00000153933	rs3826295	0.9750677	0.891681683	0.483277524	0.389362209	-0.00623408	0.017208876	-0.060675209	0.04771087	0.198715979	0.125885112	0.086061492	0.055062405	0.300417534	0.172676532	0.972085394	0.950708623	Bacteria.Proteobacteria.Deltaproteobacteria.Desulfovibrionales.Desulfovibrionaceae	DGKE
243265	ENSG00000153933	rs3826295	0.935125005	0.857254244	0.905442455	0.935861083	-0.017443183	0.02601956	-0.008687544	0.004034084	0.213477995	0.144092535	0.072853785	0.049938924	0.423973393	0.274781522	0.998735039	0.999709092	Bacteria.Bacteroidetes.Bacteroidia.Bacteroidales.Prevotellaceae.Prevotella.9	DGKE
243266	ENSG00000153933	rs3826295	0.965995395	0.845665056	0.216189639	0.258852724	-0.008460161	0.024420266	0.120988347	-0.077687711	0.197697611	0.124963405	0.096892228	0.068211617	0.342870839	0.145419426	0.984441985	0.938981275	Bacteria.Firmicutes.Clostridia.Clostridiales.Ruminococcaceae.Flavonifractor	DGKE
243267	ENSG00000153933	rs3826295	0.836872247	0.745018747	0.544681363	0.521885522	-0.042824194	0.042459887	-0.055891189	0.038320832	0.207169767	0.130013619	0.091790523	0.059515627	0.275482401	0.137410248	0.996546716	0.994860843	Bacteria.Firmicutes.Clostridia.Clostridiales.Ruminococcaceae.Ruminococcaceae.UCG.002	DGKE
243268	ENSG00000153933	rs3826295	0.355545605	0.16006289	0.075191314	0.032646054	-0.203193233	0.214471993	0.128016438	-0.114062115	0.21838924	0.150944438	0.070812622	0.052265178	0.294850364	0.103390384	0.681044508	0.603959398	Bacteria.Firmicutes.Negativicutes.Selenomonadales.Veillonellaceae	DGKE
243269	ENSG00000153933	rs3826295	0.187217248	0.05973081	0.097232679	0.026060103	-0.371601784	0.359287481	-0.203756514	0.182650011	0.278836491	0.187544334	0.121116414	0.080229494	0.257425016	0.073240135	0.940017368	0.72115912	Bacteria.Firmicutes.Clostridia.Clostridiales.Ruminococcaceae.Ruminiclostridium.6	DGKE
243270	ENSG00000153933	rs3826295	0.458428732	0.586451244	0.298895217	0.534775992	-0.21404424	0.101617198	-0.121159849	0.045646073	0.286994664	0.185885106	0.115715261	0.073150305	0.341571402	0.230284509	0.85460822	0.926870238	Bacteria.Firmicutes.Clostridia.Clostridiales.Lachnospiraceae.Lachnospiraceae.UCG.010	DGKE
243271	ENSG00000153933	rs3826295	0.466211171	0.399573829	0.386781329	0.356269659	-0.252824211	0.176248771	-0.138263159	0.089901374	0.34496153	0.207871974	0.158696997	0.09677124	0.413218817	0.189708709	0.999274386	0.998480911	Bacteria.Firmicutes.Clostridia.Clostridiales.Ruminococcaceae.Ruminococcaceae.UCG.013	DGKE
243272	ENSG00000153933	rs3826295	0.086865468	0.127175217	0.017066982	0.04764039	-0.476186033	0.273584351	0.335259594	-0.17165489	0.273976906	0.177099622	0.136997869	0.085054396	0.113420136	0.050722005	0.999513786	0.781228457	Bacteria.Firmicutes.Erysipelotrichia.Erysipelotrichales.Erysipelotrichaceae	DGKE
243273	ENSG00000153933	rs3826295	0.616336084	0.536391656	0.445489186	0.444014489	-0.1285186	0.099687054	-0.087614841	0.05733172	0.255284459	0.160389659	0.114148027	0.074451401	0.387822914	0.245565005	0.988161388	0.950695192	Bacteria.Firmicutes.Bacilli.Lactobacillales.Carnobacteriaceae	DGKE
243274	ENSG00000153933	rs3826295	0.775648582	0.858267511	0.616835841	0.60390625	0.073884027	-0.028682421	0.066461747	-0.041779888	0.258187412	0.159987198	0.13220478	0.080146367	0.359437589	0.171524086	0.947501839	0.927349764	Bacteria.Firmicutes.Clostridia.Clostridiales.Lachnospiraceae..Eubacterium..eligens.group	DGKE
243275	ENSG00000153933	rs3826295	0.747585086	0.954449145	0.351506759	0.640731665	0.069310184	-0.007726037	0.097989694	-0.030178099	0.214466997	0.134745362	0.10443221	0.064368107	0.335967026	0.195887398	0.715851537	0.906418779	Bacteria.Firmicutes.Clostridia.Clostridiales.Lachnospiraceae.Lachnospira	DGKE
243276	ENSG00000153933	rs3826295	0.096765379	0.154353076	0.020865757	0.065938057	-0.467183029	0.260181287	0.327827149	-0.162342087	0.277305361	0.180574175	0.138489059	0.086819948	0.131946059	0.070115346	0.993501001	0.777270929	Bacteria.Firmicutes.Erysipelotrichia.Erysipelotrichales	DGKE
243277	ENSG00000153933	rs3826295	0.96588085	0.870382868	0.772629177	0.544565784	0.008587147	0.020714827	0.026808114	-0.035713888	0.199990935	0.126457945	0.092401513	0.058636295	0.296309348	0.208588935	0.996033175	0.957759426	Bacteria.Firmicutes.Clostridia.Clostridiales.Lachnospiraceae.Lachnospiraceae.NK4A136.group	DGKE
243278	ENSG00000153933	rs3826295	0.146808572	0.219924312	0.022160085	0.027299266	0.372633749	-0.187545301	0.200865168	-0.117140303	0.253808677	0.151431577	0.085734684	0.051892269	0.194567354	0.130825436	0.999614985	0.99936283	Bacteria.Firmicutes.Clostridia.Clostridiales.Lachnospiraceae.Tyzzerella.4	DGKE
243279	ENSG00000153933	rs3826295	0.803420292	0.948408652	0.727479698	0.861437513	0.076218821	-0.012213382	0.044666168	-0.015148302	0.304964656	0.188037402	0.127630573	0.086449444	0.464585073	0.288822623	0.999550585	0.981595552	Bacteria.Firmicutes.Clostridia.Clostridiales.Lachnospiraceae.Lachnospiraceae.ND3007.group	DGKE
243280	ENSG00000153933	rs3826295	0.843178675	0.712274907	0.477028223	0.339851885	-0.039801721	0.047238783	0.063110686	-0.05388043	0.200401794	0.127536529	0.088246092	0.056042748	0.26988277	0.139098591	0.840823197	0.918168901	Bacteria.Proteobacteria.Gammaproteobacteria.Pasteurellales.Pasteurellaceae.Haemophilus	DGKE
243281	ENSG00000153933	rs3826295	0.601460924	0.457395131	0.379931044	0.233463389	0.1374586	-0.134833252	0.097553945	-0.09898934	0.261911451	0.18037019	0.110361171	0.082319103	0.367425077	0.2518406	0.998201428	0.99782309	Bacteria.Firmicutes.Bacilli.Bacillales.Staphylococcaceae.Staphylococcus	DGKE
243282	ENSG00000153933	rs3826295	0.183808137	0.22723355	0.178364947	0.22860464	-1.418219898	0.738822871	0.289188376	-0.14687506	1.055852251	0.606155771	0.212592539	0.120861121	0.741871514	0.508591702	0.876277026	0.744177663	Bacteria.Firmicutes.Clostridia.Clostridiales.Lachnospiraceae	DGKE
243283	ENSG00000153933	rs3826295	0.969711628	0.911623383	0.483596253	0.445807954	0.00765724	0.014096526	0.076394466	-0.051335295	0.200902191	0.12651979	0.108436912	0.066928706	0.340929579	0.19363193	0.999334555	0.984995763	Bacteria.Firmicutes.Erysipelotrichia.Erysipelotrichales.Erysipelotrichaceae.Erysipelotrichaceae.UCG.003	DGKE
243284	ENSG00000153933	rs3826295	0.886448813	0.788322785	0.962451907	0.475300959	0.029451491	-0.036703025	0.004447573	0.04646496	0.205448479	0.136147822	0.094116593	0.064715861	0.369720876	0.180268783	0.776715664	0.921307549	Bacteria.Firmicutes.Bacilli.Lactobacillales.Streptococcaceae.Streptococcus	DGKE
243285	ENSG00000153933	rs3826295	0.960645874	0.956574254	0.958839792	0.78822645	-0.010725078	0.007598978	0.005620564	-0.021254211	0.216533461	0.139021983	0.108492621	0.078804549	0.370768743	0.242477159	0.998173674	0.994266973	Bacteria.Firmicutes.Bacilli.Bacillales	DGKE
243286	ENSG00000153933	rs3826295	0.135551386	0.110965182	0.032584846	0.03098673	-0.398344909	0.261927593	0.184819889	-0.118812683	0.263622839	0.162130356	0.084656724	0.053897599	0.157496492	0.061912092	0.998302481	0.99762474	Bacteria.Proteobacteria.Gammaproteobacteria.Enterobacteriales.Enterobacteriaceae.Escherichia.Shigella	DGKE
243287	ENSG00000153933	rs3826295	0.476506672	0.325178155	0.278427766	0.179547446	-0.174130225	0.15705869	-0.111305946	0.089566457	0.243192874	0.15844322	0.101848199	0.066025326	0.308204784	0.116673376	0.806819472	0.924960833	Bacteria.Firmicutes.Clostridia.Clostridiales.Ruminococcaceae.Ruminococcus.2	DGKE
243288	ENSG00000153933	rs3826295	0.97305159	0.991454967	0.373093084	0.855115113	-0.006518326	-0.001318509	-0.085747735	-0.011990951	0.192226623	0.12264677	0.095616808	0.065412757	0.358148535	0.193206182	0.678315558	0.978204386	Bacteria.Actinobacteria.Actinobacteria.Bifidobacteriales.Bifidobacteriaceae.Bifidobacterium	DGKE
243289	ENSG00000153933	rs3826295	0.822141492	0.69173077	0.316176816	0.103276344	0.047720472	-0.051908773	0.082981791	-0.080689711	0.211444422	0.130341941	0.082158988	0.048842427	0.400565104	0.225122814	0.937318069	0.997412515	Bacteria.Proteobacteria.Gammaproteobacteria.Enterobacteriales.Enterobacteriaceae.Citrobacter	DGKE
243290	ENSG00000153933	rs3826295	0.965143448	0.750881446	0.732404231	0.952221915	-0.009321207	0.045115368	0.028588583	0.003269981	0.212491427	0.141514171	0.083256466	0.054368314	0.318443379	0.17427136	0.998409995	0.996467843	Bacteria.Verrucomicrobia	DGKE
243291	ENSG00000153933	rs3826295	0.967886704	0.755041848	0.726318919	0.964618511	-0.008599722	0.044501161	0.029315698	0.002428511	0.212801475	0.142040769	0.083397234	0.054539773	0.323262339	0.172101623	0.99894297	0.998882343	Bacteria.Verrucomicrobia.Verrucomicrobiae.Verrucomicrobiales.Verrucomicrobiaceae.Akkermansia	DGKE
243292	ENSG00000153933	rs3826295	0.265237666	0.4166096	0.243448236	0.369254236	0.817128906	-0.343095631	-0.155153357	0.068638686	0.727218074	0.419711846	0.131828211	0.075923112	0.896748936	0.61048872	0.998947111	0.981145089	Bacteria.Bacteroidetes	DGKE
243293	ENSG00000153933	rs3826295	0.228576586	0.365193503	0.016919907	0.020624766	0.274455806	-0.122828685	-0.250870135	0.145118505	0.225831496	0.134710411	0.102371031	0.061183876	0.158039522	0.103094559	0.997466038	0.960960829	Bacteria.Bacteroidetes.Bacteroidia.Bacteroidales.Rikenellaceae	DGKE
243294	ENSG00000153933	rs3826295	0.228120753	0.364737215	0.016807042	0.020516158	0.274672602	-0.122928342	-0.251229078	0.145276196	0.225786099	0.134690681	0.10240744	0.061195622	0.157873505	0.104039027	0.997528932	0.957821383	Bacteria.Bacteroidetes.Bacteroidia.Bacteroidales.Rikenellaceae.Alistipes	DGKE
243295	ENSG00000153933	rs3826295	0.670000494	0.747191644	0.51635354	0.495151133	0.123337657	-0.054893442	-0.076535646	0.047409967	0.28813116	0.16958328	0.117298419	0.069116398	0.37566919	0.227086872	0.99514452	0.969189617	Bacteria.Firmicutes.Clostridia.Clostridiales.Ruminococcaceae.Subdoligranulum	DGKE
243296	ENSG00000153933	rs3826295	0.901250075	0.858037709	0.625426448	0.402460135	0.026048801	-0.024159842	-0.042818505	0.046787378	0.209125626	0.134540249	0.087300561	0.055523211	0.413105903	0.223313983	0.937946928	0.897651317	Bacteria.Firmicutes.Clostridia.Clostridiales.Lachnospiraceae.Roseburia	DGKE
243297	ENSG00000153933	rs3826295	0.680333496	0.590781076	0.53598725	0.527298169	-0.106028988	0.086916995	-0.065888722	0.04450543	0.256208073	0.160855989	0.105905023	0.070031883	0.401682005	0.278690877	0.963485106	0.971945944	Bacteria.Firmicutes.Bacilli.Lactobacillales.Carnobacteriaceae.Granulicatella	DGKE
243298	ENSG00000153933	rs3826295	0.946580675	0.839340939	0.879106394	0.855993398	-0.013583665	0.025981109	-0.012472075	0.009351048	0.201967442	0.127647572	0.081680835	0.051326285	0.319492934	0.203967282	0.998121662	0.998441752	Bacteria.Proteobacteria.Betaproteobacteria.Burkholderiales.Alcaligenaceae.Parasutterella	DGKE
243299	ENSG00000153933	rs3826295	0.627189767	0.835163719	0.422160765	0.995908094	0.131436279	0.036575464	0.099752095	0.00040909	0.269354354	0.175079538	0.123500328	0.079466876	0.469932039	0.348558266	0.861493057	0.950516313	Bacteria.Firmicutes.Clostridia.Clostridiales.Lachnospiraceae..Eubacterium..xylanophilum.group	DGKE
243300	ENSG00000153933	rs3826295	0.839980967	0.710492221	0.802851811	0.609070663	0.098485634	-0.105326976	-0.035116238	0.04148781	0.485831576	0.28252979	0.140092292	0.080738616	0.786025663	0.529179082	0.893754015	0.89747881	Bacteria.Firmicutes.Clostridia.Clostridiales.Lachnospiraceae..Eubacterium..rectale.group	DGKE
243301	ENSG00000153933	rs3826295	0.985172818	0.938932272	0.452942735	0.355612422	0.003714567	0.009712959	-0.067925523	0.053121677	0.199121938	0.126299163	0.089969165	0.057102417	0.341154907	0.183656206	0.900024258	0.939697157	Bacteria.Proteobacteria.Deltaproteobacteria	DGKE
243302	ENSG00000153933	rs3826295	0.917697415	0.823713951	0.52649158	0.440358374	-0.020729562	0.028249881	-0.05609849	0.043346389	0.199839666	0.126308143	0.088101592	0.055838796	0.299894915	0.15140884	0.998880039	0.963146521	Bacteria.Proteobacteria.Deltaproteobacteria.Desulfovibrionales.Desulfovibrionaceae.Bilophila	DGKE
243303	ENSG00000153933	rs3826295	0.539273499	0.587578764	0.427273686	0.665969594	-0.166617734	0.090360029	-0.134454621	0.049801316	0.269988902	0.165792993	0.168321514	0.114846885	0.342155054	0.222895816	0.855168823	0.994989321	Bacteria.Actinobacteria.Coriobacteriia.Coriobacteriales	DGKE
243304	ENSG00000153933	rs3826295	0.778794281	0.951357435	0.668523444	0.930294165	0.077486667	0.011145792	0.038911232	-0.005604798	0.274735066	0.182017895	0.090470029	0.063829243	0.636639145	0.492558849	0.999437234	0.999779617	Bacteria.Proteobacteria.Betaproteobacteria.Neisseriales.Neisseriaceae	DGKE
243305	ENSG00000153933	rs3826295	0.841075977	0.584956863	0.922997891	0.641292235	-0.039990718	0.071469051	-0.010392776	-0.031066584	0.19865324	0.130214752	0.107110664	0.06637478	0.334222027	0.115849878	0.91954205	0.988805384	Bacteria.Firmicutes.Clostridia.Clostridiales.Lachnospiraceae..Eubacterium..hallii.group	DGKE
243306	ENSG00000153933	rs3826295	0.966409784	0.834527584	0.779232869	0.711195139	-0.008449385	0.026751123	0.030517565	-0.025539575	0.199883097	0.127552725	0.108423256	0.068682314	0.31526077	0.167817098	0.997048205	0.999513539	Bacteria.Firmicutes.Clostridia.Clostridiales.Lachnospiraceae.Dorea	DGKE
243307	ENSG00000153933	rs3826295	0.898537968	0.857495521	0.524085034	0.860267554	0.026670065	0.024595015	0.057073859	-0.010956257	0.208359415	0.136436778	0.089112565	0.061996957	0.347484226	0.207839171	0.999550314	0.996901429	Bacteria.Proteobacteria.Gammaproteobacteria.Pseudomonadales	DGKE
243308	ENSG00000153933	rs3826295	0.591665251	0.542321981	0.592614591	0.555666898	-0.811020198	0.545667446	0.13800405	-0.089686402	1.504532583	0.890908481	0.25667145	0.151418022	0.999415694	0.847455613	0.990344402	0.95016493	Bacteria.Firmicutes	DGKE
243309	ENSG00000153933	rs3826295	0.957778668	0.779315994	0.235239691	0.160603349	-0.010509301	0.035341963	0.089405195	-0.07200609	0.197755925	0.125612032	0.074634859	0.050744109	0.281908352	0.156312834	0.937508231	0.887447304	Bacteria.Firmicutes.Negativicutes.Selenomonadales.Veillonellaceae.Dialister	DGKE
243310	ENSG00000153933	rs3826295	0.586710203	0.242547632	0.52234171	0.118902201	-0.13132926	0.183137795	-0.070180345	0.109841796	0.240403097	0.155305362	0.109116191	0.069522866	0.390638519	0.092789693	0.793324567	0.961152204	Bacteria.Bacteroidetes.Bacteroidia.Bacteroidales.Porphyromonadaceae.Odoribacter	DGKE
243311	ENSG00000153933	rs3826295	0.946424452	0.953376771	0.800232792	0.833507331	0.014962547	0.008753636	0.022403381	-0.01264246	0.221819517	0.149151689	0.088178632	0.059905884	0.386927799	0.266221889	0.999305535	0.994727898	Bacteria.Proteobacteria.Gammaproteobacteria.Pseudomonadales.Pseudomonadaceae.Pseudomonas	DGKE
243312	ENSG00000153933	rs3826295	0.170969417	0.144711003	0.069049722	0.045544527	0.419535468	-0.289772081	0.209733672	-0.15345274	0.303095552	0.196328416	0.113478045	0.075289789	0.27500579	0.132862958	0.557510261	0.658426421	Bacteria.Firmicutes.Erysipelotrichia.Erysipelotrichales.Erysipelotrichaceae.Faecalitalea	DGKE
243313	ENSG00000153933	rs3826295	0.454268548	0.437451679	0.175928992	0.120887454	0.17909612	-0.120060834	0.122883253	-0.092586494	0.237918103	0.153678793	0.089822133	0.058922266	0.284245183	0.154523995	0.99830237	0.993631935	Bacteria.Firmicutes.Clostridia.Clostridiales.Clostridiaceae.1.Clostridium.sensu.stricto.1	DGKE
243314	ENSG00000153933	rs3826295	0.913937056	0.800843041	0.88693032	0.807323123	-0.029723869	0.040964682	-0.017639871	0.01808584	0.273980786	0.161739985	0.12358034	0.073861406	0.35190882	0.216194938	0.998970432	0.998994847	Bacteria.Firmicutes.Erysipelotrichia.Erysipelotrichales.Erysipelotrichaceae.Erysipelatoclostridium	DGKE
243315	ENSG00000153933	rs3826295	0.788423226	0.731471523	0.791440577	0.750490653	-0.381787427	0.280877732	0.066467111	-0.045778614	1.416908222	0.81502254	0.250333063	0.143361784	0.987348183	0.781635556	0.996576058	0.865094255	Bacteria.Firmicutes.Clostridia.Clostridiales	DGKE
243316	ENSG00000153933	rs3826295	0.399172803	0.372212778	0.366031545	0.361403304	-0.405071521	0.255621444	0.16859133	-0.09797935	0.477342506	0.284514427	0.185225384	0.10660651	0.598572471	0.348017303	0.996108676	0.994103974	Bacteria.Firmicutes.Clostridia.Clostridiales.Lachnospiraceae..Ruminococcus..gnavus.group	DGKE
243317	ENSG00000153933	rs3826295	0.502208442	0.595354709	0.397052529	0.636577762	-0.177680093	0.083618126	-0.091223919	0.032449571	0.263337773	0.156681674	0.107015013	0.068360078	0.376404209	0.202576358	0.973651245	0.997803387	Bacteria.Actinobacteria.Actinobacteria.Micrococcales	DGKE
243318	ENSG00000153933	rs3826295	0.83802663	0.707732462	0.513331394	0.35615543	-0.041218838	0.048132381	0.058947502	-0.052491393	0.200845358	0.127832268	0.089693574	0.056489049	0.275772116	0.134890286	0.834047031	0.87731648	Bacteria.Proteobacteria.Gammaproteobacteria.Pasteurellales.Pasteurellaceae	DGKE
243319	ENSG00000153933	rs3826295	0.383686208	0.219296703	0.252936404	0.111691994	-0.228431998	0.212856726	-0.12859437	0.124313727	0.260479941	0.171632547	0.111498734	0.07710845	0.263808243	0.08604745	0.911591624	0.787644425	Bacteria.Firmicutes.Clostridia.Clostridiales.Ruminococcaceae.Ruminococcaceae.UCG.005	DGKE
243320	ENSG00000153933	rs3826295	0.163313201	0.235437579	0.018802247	0.017536414	0.345092355	-0.173507104	-0.225407895	0.136505879	0.244792506	0.144904457	0.093575102	0.056025796	0.154405118	0.111154387	0.943988959	0.6382942	Bacteria.Proteobacteria.Betaproteobacteria.Burkholderiales.Alcaligenaceae	DGKE
243321	ENSG00000153933	rs3826295	0.389108766	0.257235371	0.289616346	0.160822642	-0.262283921	0.21552541	-0.132567078	0.111377762	0.302535322	0.188588196	0.124179694	0.078531864	0.338165106	0.129654319	0.95846168	0.992258538	Bacteria.Firmicutes.Clostridia.Clostridiales.Ruminococcaceae.Ruminiclostridium.9	DGKE
243322	ENSG00000153933	rs3826295	0.48427402	0.701827914	0.290038101	0.748763393	-0.184747852	0.064426499	-0.125455345	0.024216641	0.26264582	0.167549636	0.117621599	0.075297809	0.342274679	0.221843054	0.890110029	0.988362545	Bacteria.Firmicutes.Clostridia.Clostridiales.Ruminococcaceae.Ruminococcaceae.UCG.003	DGKE
243323	ENSG00000153933	rs3826295	0.695026576	0.492911529	0.343461606	0.18072864	-0.080628849	0.091194786	-0.122734677	0.11215303	0.204765825	0.132257811	0.128625022	0.082902979	0.283202199	0.093350733	0.775395625	0.980985352	Bacteria.Firmicutes.Clostridia.Clostridiales.Ruminococcaceaencultured	DGKE
243324	ENSG00000153933	rs3826295	0.947316596	0.803679543	0.729555838	0.933723774	-0.013249922	0.031709813	0.023440607	-0.003945219	0.199761314	0.127047562	0.067515883	0.047260313	0.296057123	0.200137149	0.99994518	0.999865593	Bacteria.Bacteroidetes.Bacteroidia.Bacteroidales.Prevotellaceae	DGKE
243325	ENSG00000153933	rs3826295	0.981475473	0.900399696	0.138459019	0.012285929	-0.004367596	-0.01498551	0.095470316	-0.111836177	0.187391743	0.119274438	0.063659333	0.043438327	0.351037881	0.168157317	0.647313554	0.758221176	Bacteria.Fusobacteria.Fusobacteriia.Fusobacteriales.Fusobacteriaceae.Fusobacterium	DGKE
243326	ENSG00000153933	rs3826295	0.895364702	0.814578606	0.291203044	0.616866286	0.026122168	0.029264404	-0.108863133	0.03246539	0.197854921	0.124284595	0.102314325	0.064585295	0.324088015	0.18736239	0.890732322	0.901171461	Bacteria.Firmicutes.Clostridia.Clostridiales.Lachnospiraceaencultured	DGKE
243327	ENSG00000153933	rs3826295	0.149318751	0.088700493	0.049270192	0.024554442	-0.399796112	0.294628417	0.168382694	-0.121960619	0.274027869	0.170522081	0.084058787	0.053001791	0.200537123	0.057011821	0.932672331	0.965530807	Bacteria.Proteobacteria.Gammaproteobacteria.Enterobacteriales.Enterobacteriaceae	DGKE
243328	ENSG00000153933	rs3826295	0.265244136	0.416626943	0.24345485	0.369271285	0.817122429	-0.343084802	-0.155153451	0.068637229	0.727222248	0.419714298	0.131830161	0.07592422	0.895032652	0.609984031	0.998912436	0.981117471	Bacteria.Bacteroidetes.Bacteroidia.Bacteroidales	DGKE
243329	ENSG00000153933	rs3826295	0.986862036	0.649822496	0.928980813	0.671489049	0.005004694	0.091570961	0.00941902	0.030322426	0.30277809	0.200773871	0.105277918	0.071178277	0.657042213	0.350992621	0.986439568	0.976077791	Bacteria.Proteobacteria.Deltaproteobacteria.Desulfovibrionales.Desulfovibrionaceae.Desulfovibrio	DGKE
243330	ENSG00000153933	rs3826295	0.90915393	0.920685023	0.018045238	0.022718668	0.022014655	0.012115791	-0.1976664	0.11527075	0.192193034	0.121215474	0.081506376	0.049413669	0.288125365	0.17340065	0.934169653	0.990835033	Bacteria.Bacteroidetes.Bacteroidia.Bacteroidales.Porphyromonadaceae.Parabacteroides	DGKE
243331	ENSG00000153933	rs3826295	0.674625413	0.646202907	0.131216234	0.056077033	0.086834142	-0.059871796	0.154714766	-0.128209207	0.205921911	0.129829831	0.101233085	0.065928274	0.298073492	0.166370039	0.764627712	0.956405468	Bacteria.Firmicutes.Clostridia.Clostridiales.Peptostreptococcaceae.Intestinibacter	DGKE
243332	ENSG00000153975	rs200191695	0.247280908	0.034858737	0.77881379	0.292139562	0.166304093	-0.449064036	0.021410827	-0.137426285	0.142466481	0.208434709	0.075920648	0.129412277	0.159301962	0.015232481	0.747340281	0.955303348	Bacteria.Firmicutes.Bacilli.Lactobacillales.Streptococcaceae	ZUP1
243333	ENSG00000153975	rs200191695	0.183255272	0.02470987	0.770947289	0.596695062	0.186709874	-0.479433522	0.016251609	0.048185507	0.138826228	0.208587279	0.055592358	0.090619453	0.115119461	0.01196126	0.737973283	0.980281636	Bacteria.Firmicutes.Negativicutes.Selenomonadales.Acidaminococcaceae	ZUP1
243334	ENSG00000153975	rs200191695	0.760398701	0.130944181	0.072331734	0.028607293	0.044891555	-0.322189589	-0.111500547	0.184681033	0.146597547	0.210663959	0.061053453	0.082524062	0.277450067	0.04389187	0.99894297	0.998882343	Bacteria.Verrucomicrobia.Verrucomicrobiae.Verrucomicrobiales.Verrucomicrobiaceae.Akkermansia	ZUP1
243335	ENSG00000153975	rs200191695	0.549127408	0.038509789	0.724572223	0.533828319	0.119579381	-0.6198063	-0.03546111	-0.097327723	0.198582356	0.29352267	0.100212438	0.155610711	0.426018477	0.044913074	0.998330087	0.999834196	Bacteria.Actinobacteria.Coriobacteriia.Coriobacteriales.Coriobacteriaceae.Collinsella	ZUP1
243336	ENSG00000153975	rs200191695	0.78765945	0.31846782	0.033619902	0.138296489	-0.044290187	-0.252942373	-0.147540237	0.167804072	0.163765918	0.251631818	0.067994347	0.111844396	0.463165766	0.135764446	0.974916192	0.944015052	Bacteria.Firmicutes.Clostridia.Clostridiales.Ruminococcaceae.Ruminococcus.1	ZUP1
243337	ENSG00000153975	rs200191695	0.403697213	0.055401549	0.315659487	0.656282201	0.119972911	-0.471601526	-0.102420782	0.069429068	0.14275044	0.241822089	0.101296055	0.15529506	0.254118163	0.029320973	0.771393429	0.834548375	Bacteria.Firmicutes.Clostridia.Clostridiales.Ruminococcaceae.Butyricicoccus	ZUP1
243338	ENSG00000153975	rs200191695	0.008996022	0.002606608	0.020429829	0.06606267	0.528667293	-0.888048109	0.194973413	-0.22628519	0.196397759	0.283758694	0.082071351	0.121073655	0.060156229	0.008493072	0.99946547	0.972078348	Bacteria.Firmicutes.Erysipelotrichia.Erysipelotrichales.Erysipelotrichaceae..Clostridium..innocuum.group	ZUP1
243339	ENSG00000153975	rs200191695	0.731976817	0.071299446	0.403236045	0.981390757	0.063471754	-0.461176743	0.055592818	0.002449883	0.184537389	0.251584218	0.066082237	0.104633664	0.494259717	0.049697231	0.952041951	0.944071889	Bacteria.Proteobacteria.Betaproteobacteria	ZUP1
243340	ENSG00000153975	rs200191695	0.149482703	0.016254663	0.499595569	0.476578842	0.198560741	-0.508786198	0.053061865	-0.091501414	0.136153035	0.206290773	0.07816234	0.127813244	0.101588945	0.006455781	0.99813953	0.975404565	Bacteria.Firmicutes.Clostridia.Clostridiales.Ruminococcaceae.Flavonifractor	ZUP1
243341	ENSG00000153975	rs200191695	0.356974597	0.048074631	0.507843244	0.654560918	0.135174411	-0.450980055	-0.046823681	0.050999408	0.145718671	0.22390787	0.070324272	0.113464124	0.198994508	0.015905779	0.999989953	0.995249858	Bacteria.Firmicutes.Clostridia.Clostridiales.Christensenellaceae	ZUP1
243342	ENSG00000153975	rs200191695	0.649541996	0.262033974	0.522960688	0.371191188	0.087841446	-0.318001105	-0.049166508	0.105027448	0.192431269	0.281100159	0.076558178	0.116647778	0.466527315	0.16647714	0.866913162	0.90296591	Bacteria.Firmicutes.Clostridia.Clostridiales.Ruminococcaceae.Ruminococcaceae.UCG.014	ZUP1
243343	ENSG00000153975	rs200191695	0.52117096	0.071771894	0.291466067	0.281382943	0.098032617	-0.398152842	0.080944823	-0.123958436	0.151991458	0.217574328	0.076117313	0.114131031	0.274198106	0.035483532	0.997851323	0.952625486	Bacteria.Firmicutes.Clostridia.Clostridiales.Lachnospiraceae.Fusicatenibacter	ZUP1
243344	ENSG00000153975	rs200191695	0.271335317	0.176943649	0.870698038	0.889107619	0.196309224	-0.449732865	0.011619602	0.018420708	0.176970055	0.329517348	0.071108742	0.131601877	0.378898824	0.133466197	0.999028109	0.997798285	Bacteria.Actinobacteria.Actinobacteria.Micrococcales.Micrococcaceae	ZUP1
243345	ENSG00000153975	rs200191695	0.142504303	0.039642155	0.505675575	0.928721225	0.231691473	-0.502602574	0.041329276	-0.008485014	0.156100541	0.239443689	0.061755359	0.094492052	0.141253346	0.028688682	0.998115183	0.997475092	Bacteria.Firmicutes.Clostridia.Clostridiales.Clostridiaceae.1	ZUP1
243346	ENSG00000153975	rs200191695	0.329992925	0.14896391	0.694664905	0.581109544	0.272859915	-0.758005738	-0.037735165	0.098131764	0.278039101	0.519091153	0.095712942	0.176972782	0.6926512	0.287871257	0.99967607	0.999141757	Bacteria.Firmicutes.Negativicutes.Selenomonadales	ZUP1
243347	ENSG00000153975	rs200191695	0.234548601	0.020479381	0.032582896	0.191793288	0.154611853	-0.472489044	-0.136991294	0.149894035	0.128876462	0.198969181	0.062748114	0.113659284	0.119809315	0.010257902	0.918237398	0.902865961	Bacteria.Firmicutes.Clostridia.Clostridiales.Lachnospiraceae.Coprococcus.1	ZUP1
243348	ENSG00000153975	rs200191695	0.215855921	0.05271118	0.948936092	0.398407558	0.17918808	-0.429396295	0.003626843	0.078405175	0.143395394	0.217659948	0.056416511	0.092243245	0.148548247	0.023489972	0.884140881	0.920921266	Bacteria.Firmicutes.Negativicutes.Selenomonadales.Acidaminococcaceae.Phascolarctobacterium	ZUP1
243349	ENSG00000153975	rs200191695	0.177352332	0.020216901	0.795289046	0.796713722	0.184399595	-0.487425437	-0.016567993	-0.024453413	0.135238114	0.204812484	0.063600705	0.094544139	0.101408896	0.011271207	0.996033175	0.965943535	Bacteria.Firmicutes.Clostridia.Clostridiales.Lachnospiraceae.Lachnospiraceae.NK4A136.group	ZUP1
243350	ENSG00000153975	rs200191695	0.440837238	0.273344232	0.866828785	0.912106697	0.218168698	-0.458992516	-0.010626515	-0.01099805	0.281340763	0.415528711	0.06312443	0.099255281	0.690802698	0.332664271	0.999785669	0.99964301	Bacteria.Firmicutes.Clostridia.Clostridiales.Ruminococcaceae.Faecalibacterium	ZUP1
243351	ENSG00000153975	rs200191695	0.6594101	0.62283941	0.188982874	0.004827435	0.066796056	-0.113795419	-0.098319783	0.324450522	0.150873785	0.230284153	0.074075058	0.111232216	0.392449689	0.217698486	0.768200119	0.837319445	Bacteria.Firmicutes.Clostridia.Clostridiales.Ruminococcaceae..Eubacterium..coprostanoligenes.group	ZUP1
243352	ENSG00000153975	rs200191695	0.054464685	0.014740876	0.15710728	0.333084981	0.392961884	-0.701512377	0.11644433	-0.114945983	0.200699994	0.280101625	0.081364536	0.117884621	0.154422055	0.024871516	0.997152221	0.990360691	Bacteria.Firmicutes.Clostridia.Clostridiales.Family.XI	ZUP1
243353	ENSG00000153975	rs200191695	0.242420083	0.017280408	0.434398575	0.765384845	0.157974902	-0.500328763	-0.05372741	-0.035299769	0.133929958	0.204860613	0.068313374	0.117802835	0.141903097	0.007961597	0.708580894	0.977540482	Bacteria.Actinobacteria.Actinobacteria.Bifidobacteriales.Bifidobacteriaceae	ZUP1
243354	ENSG00000153975	rs200191695	0.38726191	0.082676009	0.697133796	0.229994039	0.143535856	-0.397072329	0.022243774	-0.12251686	0.164916746	0.225335277	0.05690472	0.101121736	0.238073254	0.046473087	0.999507593	0.935584968	Bacteria.Firmicutes.Clostridia.Clostridiales.Lachnospiraceae.Lachnoclostridium	ZUP1
243355	ENSG00000153975	rs200191695	0.329205997	0.133821231	0.949972404	0.311667755	0.170710686	-0.368574676	-0.003974887	0.087516324	0.173666106	0.242822517	0.063113009	0.085838726	0.237697061	0.072265381	0.998735039	0.999709092	Bacteria.Bacteroidetes.Bacteroidia.Bacteroidales.Prevotellaceae.Prevotella.9	ZUP1
243356	ENSG00000153975	rs200191695	0.387894606	0.021880165	0.819147374	0.58935601	0.145183867	-0.551590764	0.019385386	0.066648749	0.167034023	0.234917838	0.084447614	0.12287292	0.307756303	0.021015555	0.816219279	0.982679299	Bacteria.Firmicutes.Bacilli	ZUP1
243357	ENSG00000153975	rs200191695	0.696276622	0.316061408	0.501070405	0.420354196	0.077641239	-0.309133659	-0.070418005	0.132805658	0.198033781	0.305994913	0.104087541	0.16378148	0.498781663	0.172227399	0.910053116	0.978883571	Bacteria.Firmicutes.Clostridia.Clostridiales.Family.XIII.Family.XIII.AD3011.group	ZUP1
243358	ENSG00000153975	rs200191695	0.141155424	0.047443871	0.462269056	0.829386915	0.262960175	-0.532250813	0.044492438	-0.01979471	0.176558955	0.263488022	0.060171429	0.091496463	0.189949221	0.045510601	0.999614985	0.99936283	Bacteria.Firmicutes.Clostridia.Clostridiales.Lachnospiraceae.Tyzzerella.4	ZUP1
243359	ENSG00000153975	rs200191695	0.19220338	0.012920537	0.121209247	0.060514902	0.170432348	-0.506253371	-0.139543931	0.272495205	0.129353607	0.198116037	0.088884384	0.142687427	0.087719491	0.00588416	0.864323091	0.956901174	Bacteria.Firmicutes.Clostridia.Clostridiales.Ruminococcaceae.Ruminiclostridium.5	ZUP1
243360	ENSG00000153975	rs200191695	0.190019568	0.008935983	0.748691763	0.293368592	0.175088944	-0.587283957	0.016168444	-0.089882489	0.132227051	0.217972547	0.050258374	0.08485863	0.1291389	0.005356285	0.783102897	0.827259291	Bacteria.Proteobacteria.Betaproteobacteria.Burkholderiales.Alcaligenaceae.Sutterella	ZUP1
243361	ENSG00000153975	rs200191695	0.630823543	0.31558484	0.093710091	0.514570525	-0.100511601	-0.341828104	0.106722223	-0.06322095	0.208177549	0.338021797	0.062752529	0.096480547	0.533322312	0.195847363	0.713149778	0.995251343	Bacteria.Proteobacteria.Gammaproteobacteria	ZUP1
243362	ENSG00000153975	rs200191695	0.143942279	0.114677527	0.462864047	0.950721341	0.253037589	-0.469507042	-0.046275418	-0.006637083	0.171106355	0.293691599	0.062666328	0.106986932	0.182680346	0.081929564	0.908738844	0.927927584	Bacteria.Firmicutes.Negativicutes.Selenomonadales.Veillonellaceae	ZUP1
243363	ENSG00000153975	rs200191695	0.453152012	0.21873309	0.918857111	0.467965255	0.160624125	-0.360806775	-0.008698891	0.09578784	0.212849929	0.290569198	0.085062989	0.131213815	0.38974105	0.167579066	0.967784564	0.924554948	Bacteria.Firmicutes.Clostridia.Clostridiales.Ruminococcaceae.Ruminiclostridium.6	ZUP1
243364	ENSG00000153975	rs200191695	0.385793794	0.031589647	0.939203955	0.600674215	0.163555925	-0.568624582	-0.005645345	-0.053572152	0.187335614	0.258902445	0.073736028	0.10185463	0.312708983	0.030410304	0.947969708	0.926870238	Bacteria.Firmicutes.Clostridia.Clostridiales.Lachnospiraceae.Lachnospiraceae.UCG.010	ZUP1
243365	ENSG00000153975	rs200191695	0.107696593	0.762215397	0.038560926	0.631876928	-0.717035515	-0.197006486	0.221723819	-0.075113876	0.43968418	0.648416386	0.105030684	0.156056175	0.542890007	0.719988694	0.75121437	0.99665811	Bacteria.Proteobacteria	ZUP1
243366	ENSG00000153975	rs200191695	0.302933345	0.040102386	0.430233767	0.182567547	0.144638494	-0.431843899	0.059641952	-0.173473536	0.139307222	0.206226921	0.075147357	0.128779249	0.185296631	0.018054472	0.644861705	0.921307549	Bacteria.Firmicutes.Bacilli.Lactobacillales.Streptococcaceae.Streptococcus	ZUP1
243367	ENSG00000153975	rs200191695	0.104917983	0.018385308	0.290097493	0.24178828	0.346228633	-0.818012478	0.08393954	-0.163726437	0.210592814	0.338334987	0.078707919	0.138618001	0.306267564	0.043256517	0.996483139	0.865911567	Bacteria.Bacteroidetes.Bacteroidia.Bacteroidales.Porphyromonadaceae.Butyricimonas	ZUP1
243368	ENSG00000153975	rs200191695	0.136481459	0.020299041	0.293970008	0.971966316	0.201695365	-0.491233593	0.053201878	0.003160844	0.133803952	0.206553821	0.050291374	0.089603833	0.099696743	0.008408724	0.717189684	0.890750375	Bacteria.Fusobacteria.Fusobacteriia.Fusobacteriales	ZUP1
243369	ENSG00000153975	rs200191695	0.225636286	0.099748957	0.818122343	0.545558281	0.208643557	-0.409682075	-0.018526923	-0.07138201	0.170584027	0.245387401	0.080244857	0.117487921	0.243829604	0.07418657	0.998793879	0.998019463	Bacteria.Firmicutes.Clostridia.Clostridiales.Lachnospiraceae.Blautia	ZUP1
243370	ENSG00000153975	rs200191695	0.27947754	0.053838926	0.904961305	0.801334219	0.166550497	-0.464165025	-0.008770267	0.031917881	0.152734729	0.236432766	0.07317335	0.126339104	0.197352603	0.022032702	0.968656053	0.950167126	Bacteria.Firmicutes.Clostridia.Clostridiales.Lachnospiraceae..Eubacterium..eligens.group	ZUP1
243371	ENSG00000153975	rs200191695	0.018023975	0.004147892	0.045362042	0.076503593	0.508276815	-0.958201783	0.152291137	-0.22008036	0.20954407	0.322615763	0.074654766	0.1222978	0.119180159	0.018148298	0.999437234	0.98110946	Bacteria.Proteobacteria.Betaproteobacteria.Neisseriales.Neisseriaceae	ZUP1
243372	ENSG00000153975	rs200191695	0.114588731	0.011917619	0.296184945	0.384893301	0.22524272	-0.558976957	-0.061707181	0.084649358	0.140861335	0.216139031	0.058601805	0.096772063	0.103489454	0.00791553	0.997466038	0.994193156	Bacteria.Bacteroidetes.Bacteroidia.Bacteroidales.Rikenellaceae	ZUP1
243373	ENSG00000153975	rs200191695	0.667682056	0.584910554	0.978594911	0.683681971	0.16819528	-0.297433414	0.001931751	-0.043668119	0.390005677	0.541848948	0.071725874	0.106703034	0.842541417	0.655452974	0.99911693	0.98634337	Bacteria.Bacteroidetes.Bacteroidia.Bacteroidales.Bacteroidaceae.Bacteroides	ZUP1
243374	ENSG00000153975	rs200191695	0.121043361	0.03646944	0.350796399	0.544612811	0.325792276	-0.62925024	0.079058748	-0.07348455	0.207423551	0.294717389	0.084131622	0.120663614	0.242899655	0.050282885	0.999469974	0.986131077	Bacteria.Bacteroidetes.Bacteroidia.Bacteroidales.Porphyromonadaceae.Barnesiella	ZUP1
243375	ENSG00000153975	rs200191695	0.857038626	0.33081779	0.082568577	0.069357313	0.028449503	-0.237431498	0.126597837	-0.227991522	0.157308946	0.242354231	0.071817518	0.123496535	0.425499267	0.120652421	0.993501001	0.777270929	Bacteria.Firmicutes.Erysipelotrichia.Erysipelotrichales	ZUP1
243376	ENSG00000153975	rs200191695	0.022359785	0.013216074	0.062750392	0.296944149	0.511486899	-0.726096538	0.189006139	-0.131075992	0.218655797	0.285117259	0.099847366	0.124677112	0.077841976	0.025874348	0.998201428	0.99782309	Bacteria.Firmicutes.Bacilli.Bacillales.Staphylococcaceae.Staphylococcus	ZUP1
243377	ENSG00000153975	rs200191695	0.387382768	0.146219927	0.948873222	0.55917496	0.173377826	-0.4031562	-0.00678497	-0.071501361	0.199254946	0.27419164	0.105412043	0.121798339	0.333190606	0.075693419	0.965047569	0.972995065	Bacteria.Actinobacteria	ZUP1
243378	ENSG00000153975	rs200191695	0.128987726	0.016115305	0.313008233	0.409992486	0.411105702	-0.670228686	0.100562537	-0.081271802	0.26741152	0.271377439	0.098910613	0.098014891	0.247171265	0.03258555	0.996423631	0.960268902	Bacteria.Bacteroidetes.Bacteroidia.Bacteroidales.Prevotellaceae.Prevotella.7	ZUP1
243379	ENSG00000153975	rs200191695	0.041945539	0.056943234	0.117778947	0.570155646	0.51405414	-0.652609485	0.145074011	-0.070922488	0.247807811	0.336799973	0.09153758	0.124277516	0.225694871	0.105255337	0.998986731	0.998377846	Bacteria.Firmicutes.Clostridia.Clostridiales.Family.XI.Anaerococcus	ZUP1
243380	ENSG00000153975	rs200191695	0.081089169	0.0206604	0.244175653	0.811668827	0.283757042	-0.544023821	0.101878245	-0.028955187	0.160176381	0.229434745	0.08669731	0.121035089	0.091340973	0.01437794	0.998173674	0.994266973	Bacteria.Firmicutes.Bacilli.Bacillales	ZUP1
243381	ENSG00000153975	rs200191695	0.686145582	0.490289846	0.778592251	0.312307577	0.111207916	-0.239583776	-0.035413176	0.177016408	0.273993862	0.345359002	0.125442492	0.173854711	0.599942201	0.311494247	0.955098408	0.964984596	Bacteria.Firmicutes.Clostridia.Clostridiales.Ruminococcaceae.Anaerotruncus	ZUP1
243382	ENSG00000153975	rs200191695	0.085636063	0.005405731	0.084713727	0.093225241	0.232958286	-0.599770865	0.105432431	-0.169946566	0.133498993	0.208486317	0.060236756	0.099777475	0.083972025	0.00364743	0.526467657	0.825780839	Bacteria.Firmicutes.Clostridia.Clostridiales.Lachnospiraceae.Lachnospira	ZUP1
243383	ENSG00000153975	rs200191695	0.226808203	0.035601317	0.916376481	0.226237748	0.162883494	-0.441244936	-0.006558073	-0.115064983	0.133511596	0.205666627	0.062219596	0.094198862	0.12655992	0.015956546	0.777763382	0.832236893	Bacteria.Firmicutes.Negativicutes.Selenomonadales.Veillonellaceae.Veillonella	ZUP1
243384	ENSG00000153975	rs200191695	0.351846592	0.046663693	0.536603035	0.69106188	0.137142257	-0.455439201	-0.043441306	0.044643115	0.146262784	0.224642653	0.069930471	0.111841853	0.198579642	0.015343883	0.999417824	0.997023453	Bacteria.Firmicutes.Clostridia.Clostridiales.Christensenellaceae.Christensenellaceae.R.7.group	ZUP1
243385	ENSG00000153975	rs200191695	0.26141444	0.075088258	0.969301387	0.189117494	0.171836963	-0.396339934	-0.002744882	0.13516308	0.151697902	0.219157059	0.071054306	0.101864554	0.163900685	0.032731008	0.999550314	0.996901429	Bacteria.Proteobacteria.Gammaproteobacteria.Pseudomonadales	ZUP1
243386	ENSG00000153975	rs200191695	0.491654584	0.130269849	0.861871813	0.708220364	0.14688802	-0.428309866	-0.018361753	0.055075424	0.212408514	0.279551801	0.105121113	0.146528572	0.367739759	0.074699439	0.999550585	0.973122506	Bacteria.Firmicutes.Clostridia.Clostridiales.Lachnospiraceae.Lachnospiraceae.ND3007.group	ZUP1
243387	ENSG00000153975	rs200191695	0.7394486	0.038501991	0.206867276	0.717957395	0.053655263	-0.560941272	-0.126331651	-0.067039772	0.16065096	0.265634836	0.099103058	0.184814387	0.419385423	0.033536216	0.881827373	0.989731238	Bacteria.Actinobacteria.Coriobacteriia.Coriobacteriales.Coriobacteriaceae	ZUP1
243388	ENSG00000153975	rs200191695	0.367170423	0.031629933	0.020214372	0.030099496	0.117366673	-0.429982598	-0.149000566	0.204301986	0.129255359	0.195824858	0.062607592	0.092167854	0.160316226	0.011339209	0.996546716	0.994860843	Bacteria.Firmicutes.Clostridia.Clostridiales.Ruminococcaceae.Ruminococcaceae.UCG.002	ZUP1
243389	ENSG00000153975	rs200191695	0.35839106	0.041161664	0.379379222	0.33096528	0.1304021	-0.436056846	-0.063619899	0.11032236	0.140991574	0.209375354	0.071888359	0.112644304	0.189334681	0.013914351	0.679173939	0.869357444	Bacteria.Firmicutes.Clostridia.Clostridiales.Peptostreptococcaceae	ZUP1
243390	ENSG00000153975	rs200191695	0.293265785	0.655994861	0.026263883	0.185695015	-0.233839503	-0.145194945	-0.22945479	0.20346412	0.220721952	0.324473586	0.100931166	0.152138303	0.422787475	0.32727356	0.968970412	0.998920199	Bacteria.Firmicutes.Clostridia.Clostridiales.Lachnospiraceae..Eubacterium..ventriosum.group	ZUP1
243391	ENSG00000153975	rs200191695	0.114918615	0.01194206	0.297754194	0.385752723	0.225014052	-0.558802347	-0.061541772	0.084522616	0.140848785	0.216136655	0.058636473	0.096803093	0.103715252	0.008000469	0.997528932	0.993985312	Bacteria.Bacteroidetes.Bacteroidia.Bacteroidales.Rikenellaceae.Alistipes	ZUP1
243392	ENSG00000153975	rs200191695	0.136623977	0.012299517	0.288168938	0.556090018	0.202384954	-0.523209209	0.066144906	-0.067386865	0.134311052	0.203253158	0.061772687	0.113891823	0.095542736	0.00675147	0.999334555	0.984995763	Bacteria.Firmicutes.Erysipelotrichia.Erysipelotrichales.Erysipelotrichaceae.Erysipelotrichaceae.UCG.003	ZUP1
243393	ENSG00000153975	rs200191695	0.961833746	0.175113299	0.302379437	0.722922428	0.009901962	-0.389980233	-0.099574992	0.052607341	0.206142379	0.284512477	0.095794027	0.147743602	0.574035087	0.111223912	0.999274386	0.998480911	Bacteria.Firmicutes.Clostridia.Clostridiales.Ruminococcaceae.Ruminococcaceae.UCG.013	ZUP1
243394	ENSG00000153975	rs200191695	0.363440256	0.019198662	0.932358358	0.346886409	0.160103879	-0.710390142	-0.006605808	-0.129042729	0.174946708	0.295930316	0.077530709	0.136205932	0.304864714	0.027588957	0.988161388	0.950695192	Bacteria.Firmicutes.Bacilli.Lactobacillales.Carnobacteriaceae	ZUP1
243395	ENSG00000153975	rs200191695	0.053785577	0.007343	0.141141883	0.24650541	0.320327776	-0.648613646	0.092056275	-0.102949705	0.163128718	0.234454507	0.061807067	0.088047064	0.080053924	0.009443466	0.785679366	0.726624186	Bacteria.Firmicutes.Clostridia.Clostridiales.Lachnospiraceae.Tyzzerella	ZUP1
243396	ENSG00000153975	rs200191695	0.034098816	0.010854567	0.094015703	0.216793041	0.475881237	-0.798793147	0.142303152	-0.151106785	0.219921723	0.304699014	0.083753625	0.121173149	0.124353115	0.026074972	0.592795516	0.81297822	Bacteria.Firmicutes.Erysipelotrichia.Erysipelotrichales.Erysipelotrichaceae.Faecalitalea	ZUP1
243397	ENSG00000153975	rs200191695	0.81013292	0.14791259	0.263747343	0.900303165	0.042175531	-0.49882805	-0.071205521	0.01574527	0.174843047	0.340705402	0.063171327	0.125199617	0.527318407	0.127473422	0.999586829	0.996426659	Bacteria.Firmicutes.Negativicutes.Selenomonadales.Veillonellaceae.Megasphaera	ZUP1
243398	ENSG00000153975	rs200191695	0.178156165	0.019107143	0.632763884	0.63332867	0.181653396	-0.492491593	-0.029981796	0.048949446	0.133474687	0.204996648	0.062452783	0.102132695	0.103304926	0.007893084	0.998880039	0.97913007	Bacteria.Proteobacteria.Deltaproteobacteria.Desulfovibrionales.Desulfovibrionaceae.Bilophila	ZUP1
243399	ENSG00000153975	rs200191695	0.248749769	0.153044597	0.981633415	0.207347959	0.165805811	-0.331779983	0.001461072	-0.116164202	0.142485959	0.229523454	0.063226483	0.091224693	0.159209221	0.065644602	0.921393006	0.994448463	Bacteria.Bacteroidetes.Bacteroidia.Bacteroidales.Porphyromonadaceae	ZUP1
243400	ENSG00000153975	rs200191695	0.588547714	0.570198204	0.926448561	0.722591774	0.213507795	-0.317129309	-0.007511152	-0.043313846	0.392765763	0.555767356	0.081055004	0.121492176	0.880855775	0.684987471	0.957429084	0.939156644	Bacteria.Firmicutes.Clostridia.Clostridiales.Ruminococcaceae	ZUP1
243401	ENSG00000153975	rs200191695	0.177458704	0.010676474	0.283906672	0.040047167	0.17569295	-0.518320771	0.057657976	-0.198897849	0.12888476	0.197243961	0.053368408	0.094956414	0.097337531	0.005185129	0.780204642	0.73241403	Bacteria.Proteobacteria.Gammaproteobacteria.Pasteurellales.Pasteurellaceae.Haemophilus	ZUP1
243402	ENSG00000153975	rs200191695	0.259659882	0.049790149	0.881500206	0.33893548	0.171518086	-0.43252488	0.011659755	-0.127307204	0.150854746	0.216430097	0.07791554	0.132163504	0.200868326	0.024285449	0.693665095	0.910444892	Bacteria.Firmicutes.Bacilli.Lactobacillales	ZUP1
243403	ENSG00000153975	rs200191695	0.187856819	0.017998343	0.825584505	0.732266808	0.181483624	-0.497126839	-0.014002429	0.035118787	0.136378889	0.204899711	0.063289157	0.102219266	0.103189146	0.008162132	0.972085394	0.961745829	Bacteria.Proteobacteria.Deltaproteobacteria.Desulfovibrionales.Desulfovibrionaceae	ZUP1
243404	ENSG00000153975	rs200191695	0.144083054	0.014952151	0.497636489	0.799615854	0.239951476	-0.548717351	-0.041556997	0.025648794	0.162315317	0.21957798	0.060935585	0.100634728	0.137863094	0.010491924	0.929153921	0.931559115	Bacteria.Firmicutes.Clostridia.Clostridiales.Lachnospiraceae.Roseburia	ZUP1
243405	ENSG00000153975	rs200191695	0.279103174	0.026794983	0.920610939	0.733671633	0.179953217	-0.539077284	0.00698737	-0.031328711	0.164896063	0.237992559	0.069841447	0.091688198	0.272222911	0.025643922	0.998892902	0.997803387	Bacteria.Actinobacteria.Actinobacteria.Micrococcales	ZUP1
243406	ENSG00000153975	rs200191695	0.18493903	0.194604751	0.535533235	0.96456874	0.278914206	-0.468438925	0.046020355	0.005790794	0.20819219	0.357479552	0.073887437	0.129867502	0.261638949	0.205692869	0.676862762	0.912390294	Bacteria.Firmicutes.Erysipelotrichia.Erysipelotrichales.Erysipelotrichaceae.Holdemanella	ZUP1
243407	ENSG00000153975	rs200191695	0.802857172	0.963731416	0.977812161	0.653959789	0.204652221	-0.04733412	-0.003773483	-0.080828362	0.816459764	1.037016629	0.135165284	0.179493326	0.999415694	0.909182959	0.995638616	0.961492695	Bacteria.Firmicutes	ZUP1
243408	ENSG00000153975	rs200191695	0.262875372	0.062283852	0.98014155	0.936723678	0.177791593	-0.481404096	0.001915464	0.010090113	0.157440613	0.25385005	0.0766616	0.126614492	0.242752226	0.035117011	0.84228582	0.996716587	Bacteria.Bacteroidetes.Bacteroidia.Bacteroidales.Porphyromonadaceae.Odoribacter	ZUP1
243409	ENSG00000153975	rs200191695	0.327318067	0.723781157	0.006485434	0.007321717	-0.173755559	-0.083400878	-0.217931287	0.301837517	0.176070086	0.234984982	0.077513405	0.109063553	0.249373107	0.21154221	0.646452887	0.851713063	Bacteria.Firmicutes.Clostridia.Clostridiales.Ruminococcaceae.Ruminococcus.2	ZUP1
243410	ENSG00000153975	rs200191695	0.417361338	0.21548451	0.826716945	0.421059191	0.149906625	-0.345626581	-0.017122644	0.103443713	0.18367971	0.276361595	0.077906322	0.1277658	0.376969404	0.135938309	0.930712767	0.885626978	Bacteria.Firmicutes.Clostridia.Clostridiales.Lachnospiraceae..Eubacterium..xylanophilum.group	ZUP1
243411	ENSG00000153975	rs200191695	0.85460308	0.656393802	0.831664696	0.730406982	0.083598435	-0.285544644	0.017253529	-0.041088443	0.454419806	0.638912333	0.08084669	0.118736087	0.919712164	0.697608885	0.998947111	0.995399427	Bacteria.Bacteroidetes	ZUP1
243412	ENSG00000153975	rs200191695	0.066233331	0.008326509	0.15001319	0.192224049	0.278813271	-0.671501644	0.080573818	-0.126632622	0.14927515	0.246838416	0.055322597	0.096115309	0.099762666	0.009776773	0.917005931	0.997412515	Bacteria.Proteobacteria.Gammaproteobacteria.Enterobacteriales.Enterobacteriaceae.Citrobacter	ZUP1
243413	ENSG00000153975	rs200191695	0.802896724	0.054780394	0.151856962	0.80463804	0.040088411	-0.527038737	-0.152290581	-0.054978261	0.159965446	0.269539497	0.105044334	0.221377933	0.423429055	0.04146507	0.762581743	0.994989321	Bacteria.Actinobacteria.Coriobacteriia.Coriobacteriales	ZUP1
243414	ENSG00000153975	rs200191695	0.751686799	0.128297034	0.06899296	0.027477931	0.046309716	-0.323506727	-0.112440047	0.185612159	0.145748122	0.210044436	0.060823821	0.082323513	0.271406626	0.043799555	0.998409995	0.996467843	Bacteria.Verrucomicrobia	ZUP1
243415	ENSG00000153975	rs200191695	0.898401412	0.073984849	0.187320711	0.854042567	0.02213282	-0.476408972	-0.120205483	0.024419549	0.172678563	0.26240706	0.090219276	0.132222815	0.517096875	0.055195465	0.951502097	0.994553009	Bacteria.Firmicutes.Clostridia.Clostridiales.Ruminococcaceae.Ruminiclostridium.9	ZUP1
243416	ENSG00000153975	rs200191695	0.186555815	0.054410125	0.679194764	0.923328098	0.213903074	-0.47842138	0.026745503	0.009342487	0.160261206	0.244290487	0.064384561	0.096702115	0.172925548	0.033808607	0.99830237	0.997282036	Bacteria.Firmicutes.Clostridia.Clostridiales.Clostridiaceae.1.Clostridium.sensu.stricto.1	ZUP1
243417	ENSG00000153975	rs200191695	0.79174234	0.309059507	0.086541081	0.072338097	0.040845412	-0.247180305	0.121640214	-0.22435323	0.154063127	0.241128465	0.069912904	0.122850093	0.37731719	0.095757277	0.999513786	0.797289232	Bacteria.Firmicutes.Erysipelotrichia.Erysipelotrichales.Erysipelotrichaceae	ZUP1
243418	ENSG00000153975	rs200191695	0.201826509	0.049101011	0.477087175	0.415453023	0.167242025	-0.411025095	-0.042332334	-0.067607577	0.129724814	0.20503139	0.059200193	0.082498969	0.108125598	0.01680647	0.934169653	0.990835033	Bacteria.Bacteroidetes.Bacteroidia.Bacteroidales.Porphyromonadaceae.Parabacteroides	ZUP1
243419	ENSG00000153975	rs200191695	0.36435494	0.016855406	0.931335343	0.324390643	0.159581306	-0.720325774	-0.00669685	-0.131334826	0.174710582	0.293758707	0.077425308	0.132275517	0.299736312	0.027011932	0.963485106	0.971945944	Bacteria.Firmicutes.Bacilli.Lactobacillales.Carnobacteriaceae.Granulicatella	ZUP1
243420	ENSG00000153975	rs200191695	0.130263616	0.086662228	0.503577273	0.557368495	0.252998194	-0.417081256	-0.044756581	-0.058193777	0.165125623	0.239812421	0.066546924	0.098674474	0.157720119	0.050828803	0.99514452	0.969189617	Bacteria.Firmicutes.Clostridia.Clostridiales.Ruminococcaceae.Subdoligranulum	ZUP1
243421	ENSG00000153975	rs200191695	0.178708057	0.016716874	0.524006402	0.707783659	0.180587024	-0.497830307	-0.03492898	0.03070052	0.132862252	0.202753602	0.054526177	0.08155089	0.094049272	0.007724111	0.95477287	0.96414545	Bacteria.Firmicutes.Negativicutes.Selenomonadales.Veillonellaceae.Dialister	ZUP1
243422	ENSG00000153975	rs200191695	0.193279071	0.018457751	0.855135614	0.749819479	0.181680515	-0.497423291	-0.011873216	0.033007341	0.138228759	0.205870311	0.064779764	0.103079772	0.117778372	0.008607157	0.938686629	0.953661219	Bacteria.Proteobacteria.Deltaproteobacteria	ZUP1
243423	ENSG00000153975	rs200191695	0.57471124	0.898252773	0.768990759	0.624899462	0.380578037	-0.109077771	-0.033879622	-0.07497759	0.674864259	0.849766258	0.114882476	0.152635042	0.987348183	0.816385439	0.996576058	0.845785887	Bacteria.Firmicutes.Clostridia.Clostridiales	ZUP1
243424	ENSG00000153975	rs200191695	0.64301571	0.042563326	0.411713491	0.726727801	0.08077749	-0.502557861	-0.064481108	-0.041376648	0.173481264	0.243016557	0.078053125	0.117891855	0.401916813	0.029859997	0.910737981	0.988362545	Bacteria.Firmicutes.Clostridia.Clostridiales.Ruminococcaceae.Ruminococcaceae.UCG.003	ZUP1
243425	ENSG00000153975	rs200191695	0.640268081	0.24629422	0.862752303	0.868453322	0.272297558	-0.572349965	-0.019261888	0.016484181	0.579988018	0.489277543	0.110989163	0.099141442	0.888450133	0.5184772	0.887512431	0.870236066	Bacteria.Firmicutes.Clostridia.Clostridiales.Lachnospiraceae	ZUP1
243426	ENSG00000153975	rs200191695	0.960444441	0.085470905	0.116242044	0.752850368	0.008362774	-0.46348307	0.090626267	-0.026045203	0.167979329	0.265460102	0.056938556	0.082370017	0.561140564	0.055738787	0.932672331	0.965530807	Bacteria.Proteobacteria.Gammaproteobacteria.Enterobacteriales.Enterobacteriaceae	ZUP1
243427	ENSG00000153975	rs200191695	0.19545995	0.044979143	0.63093506	0.756326584	0.205376551	-0.476068801	-0.039551769	-0.031288041	0.157033217	0.232945959	0.081945602	0.100410859	0.16072385	0.025011461	0.719140771	0.948033123	Bacteria.Actinobacteria.Actinobacteria	ZUP1
243428	ENSG00000153975	rs200191695	0.436239431	0.062708694	0.590035734	0.569719816	0.12656896	-0.430453249	0.030977221	-0.053671202	0.161579536	0.227360985	0.057213937	0.093941618	0.273643339	0.042621772	0.943988959	0.926577937	Bacteria.Proteobacteria.Betaproteobacteria.Burkholderiales.Alcaligenaceae	ZUP1
243429	ENSG00000153975	rs200191695	0.242258198	0.017271078	0.436922637	0.763587331	0.158047475	-0.500411267	-0.053442716	-0.035582486	0.133944954	0.204876522	0.068327824	0.117815429	0.142247602	0.007958596	0.710639492	0.976188021	Bacteria.Actinobacteria.Actinobacteria.Bifidobacteriales.Bifidobacteriaceae.Bifidobacterium	ZUP1
243430	ENSG00000153975	rs200191695	0.372960959	0.038063458	0.602008146	0.849540066	0.136550787	-0.46659405	-0.039445788	0.02084916	0.15222466	0.220439237	0.075272883	0.109472369	0.205340808	0.01901452	0.829316396	0.997196001	Bacteria.Firmicutes.Clostridia.Clostridiales.Peptostreptococcaceae.Intestinibacter	ZUP1
243431	ENSG00000153975	rs200191695	0.407626668	0.051438613	0.144743957	0.226603615	0.114106902	-0.412857482	-0.108225944	0.159873796	0.136917777	0.208113121	0.073332115	0.130986269	0.202346017	0.016062212	0.722086502	0.980985352	Bacteria.Firmicutes.Clostridia.Clostridiales.Ruminococcaceaencultured	ZUP1
243432	ENSG00000153975	rs200191695	0.122367704	0.012969558	0.139352035	0.291502282	0.207959258	-0.532120116	-0.099713149	0.117834708	0.132882141	0.208357046	0.066641456	0.110815492	0.098235717	0.006250023	0.760739436	0.968856518	Bacteria.Firmicutes.Clostridia.Clostridiales.Lachnospiraceae..Eubacterium..hallii.group	ZUP1
243433	ENSG00000153975	rs200191695	0.866716084	0.158895759	0.601220307	0.965986617	0.046046532	-0.46136852	0.046627676	-0.004975943	0.273295593	0.323788408	0.088784758	0.116248155	0.744151522	0.225800409	0.996108676	0.999529633	Bacteria.Firmicutes.Clostridia.Clostridiales.Lachnospiraceae..Ruminococcus..gnavus.group	ZUP1
243434	ENSG00000153975	rs200191695	0.254544009	0.139809692	0.881316384	0.291384061	0.174462393	-0.355470702	0.009350477	-0.114185045	0.151787145	0.237851786	0.062386427	0.107356702	0.211243303	0.060816518	0.99786128	0.999462671	Bacteria.Firmicutes.Clostridia.Clostridiales.Lachnospiraceae.Anaerostipes	ZUP1
243435	ENSG00000153975	rs200191695	0.273857589	0.729562333	0.008758692	0.058904623	-0.210555901	-0.095998821	-0.233212284	0.250530963	0.190823491	0.276511926	0.086319784	0.130338635	0.318484647	0.27730313	0.998768023	0.918960091	Bacteria.Firmicutes.Clostridia.Clostridiales.Ruminococcaceae.Ruminococcaceae.NK4A214.group	ZUP1
243436	ENSG00000153975	rs200191695	0.240261455	0.020068642	0.655766606	0.929545983	0.160935683	-0.486157664	0.031265003	0.011593645	0.135809121	0.204026789	0.069819695	0.130626354	0.127654489	0.009075242	0.997048205	0.999513539	Bacteria.Firmicutes.Clostridia.Clostridiales.Lachnospiraceae.Dorea	ZUP1
243437	ENSG00000153975	rs200191695	0.182648375	0.011898262	0.332346755	0.046288459	0.173998432	-0.510632272	0.053211447	-0.19446251	0.1291931	0.197398446	0.054487957	0.095748156	0.101481714	0.005482065	0.780426415	0.703391306	Bacteria.Proteobacteria.Gammaproteobacteria.Pasteurellales.Pasteurellaceae	ZUP1
243438	ENSG00000153975	rs200191695	0.353618143	0.100635859	0.937757098	0.378600639	0.166669275	-0.402677381	-0.00589685	0.090312742	0.178413046	0.241835596	0.075227051	0.101882852	0.223027896	0.051536124	0.999305535	0.989974535	Bacteria.Proteobacteria.Gammaproteobacteria.Pseudomonadales.Pseudomonadaceae.Pseudomonas	ZUP1
243439	ENSG00000153975	rs200191695	0.136409048	0.020597395	0.293971684	0.971029471	0.201727956	-0.49044965	0.053200406	0.003264393	0.133800437	0.206733522	0.050290159	0.089545447	0.099514793	0.008767007	0.70461316	0.894721361	Bacteria.Fusobacteria.Fusobacteriia.Fusobacteriales.Fusobacteriaceae.Fusobacterium	ZUP1
243440	ENSG00000153975	rs200191695	0.737457594	0.043597874	0.164230907	0.938990561	0.053117439	-0.520066712	0.082401078	-0.006322123	0.157787833	0.252773034	0.058580834	0.082286277	0.418089677	0.031466235	0.998302481	0.99762474	Bacteria.Proteobacteria.Gammaproteobacteria.Enterobacteriales.Enterobacteriaceae.Escherichia.Shigella	ZUP1
243441	ENSG00000153975	rs200191695	0.49804492	0.184299237	0.918624519	0.866682881	0.207134816	-0.45793707	-0.008627734	-0.016767487	0.304014315	0.341317225	0.084125175	0.09949344	0.672168869	0.274622824	0.909948314	0.918449828	Bacteria.Firmicutes.Clostridia.Clostridiales.Lachnospiraceae..Eubacterium..rectale.group	ZUP1
243442	ENSG00000153975	rs200191695	0.216222922	0.036172583	0.588149099	0.623353867	0.260742549	-0.593072496	-0.045501596	0.059134722	0.208828199	0.277316975	0.083614456	0.119846659	0.355623895	0.063019855	0.997570438	0.982567127	Bacteria.Firmicutes.Clostridia.Clostridiales.Lachnospiraceae.Lachnospiraceae.UCG.008	ZUP1
243443	ENSG00000153975	rs200191695	0.104074666	0.052970738	0.20996796	0.859246307	0.22815913	-0.446800979	-0.087083817	-0.019348679	0.138433425	0.226737636	0.068787253	0.108683365	0.088761253	0.022888794	0.881561814	0.923417145	Bacteria.Firmicutes.Clostridia.Clostridiales.Lachnospiraceaencultured	ZUP1
243444	ENSG00000153975	rs200191695	0.854670265	0.656436911	0.831597004	0.730363622	0.083559903	-0.285507301	0.017260893	-0.041095675	0.454422754	0.638914567	0.080848179	0.118737096	0.918247438	0.696820245	0.998912436	0.995383189	Bacteria.Bacteroidetes.Bacteroidia.Bacteroidales	ZUP1
243445	ENSG00000153975	rs200191695	0.730139386	0.428786259	0.066868199	0.116706246	-0.063087533	-0.205620689	-0.193479902	0.256313845	0.182120081	0.258261471	0.103836457	0.161245156	0.425854536	0.165310999	0.652108378	0.987554159	Bacteria.Firmicutes.Clostridia.Clostridiales.Family.XIII	ZUP1
243446	ENSG00000153975	rs200191695	0.550968097	0.046698303	0.580698712	0.837150398	0.106442558	-0.494070227	0.035918742	0.020839523	0.17758621	0.243736777	0.06470609	0.100989654	0.360159349	0.038844643	0.970184809	0.952221036	Bacteria.Proteobacteria.Betaproteobacteria.Burkholderiales	ZUP1
243447	ENSG00000153975	rs200191695	0.181225205	0.016969403	0.705520063	0.480057458	0.179663635	-0.495230277	0.018749849	0.061927633	0.132959829	0.202180452	0.049404095	0.08719255	0.10782844	0.009590616	0.990228423	0.991974206	Bacteria.Proteobacteria.Betaproteobacteria.Burkholderiales.Alcaligenaceae.Parasutterella	ZUP1
243448	ENSG00000153975	rs200191695	0.103606196	0.00648807	0.306447445	0.173655099	0.243200046	-0.657379618	0.067707442	-0.145149789	0.147355491	0.233827789	0.065691224	0.105532073	0.102022202	0.006427014	0.998970432	0.998994847	Bacteria.Firmicutes.Erysipelotrichia.Erysipelotrichales.Erysipelotrichaceae.Erysipelatoclostridium	ZUP1
243449	ENSG00000153975	rs200191695	0.166492266	0.011437213	0.826184935	0.426598037	0.194217995	-0.532288093	0.012324199	0.060909291	0.138825382	0.204583459	0.055899412	0.076139444	0.097038465	0.007513559	0.99994518	0.999865593	Bacteria.Bacteroidetes.Bacteroidia.Bacteroidales.Prevotellaceae	ZUP1
243450	ENSG00000153975	rs200191695	0.116602802	0.056594176	0.34827031	0.677663413	0.319662476	-0.587105366	0.069741506	-0.04740527	0.201039349	0.302555717	0.073825911	0.113543922	0.242243992	0.076592633	0.984987993	0.976921023	Bacteria.Proteobacteria.Deltaproteobacteria.Desulfovibrionales.Desulfovibrionaceae.Desulfovibrio	ZUP1
243451	ENSG00000153975	rs200191695	0.651681938	0.519979238	0.009275876	0.007946418	-0.070341971	-0.146460044	-0.200034665	0.312150599	0.155111755	0.226424153	0.074627508	0.114023813	0.357339613	0.164909706	0.845495631	0.549624027	Bacteria.Firmicutes.Clostridia.Clostridiales.Ruminococcaceae.Ruminococcaceae.UCG.005	ZUP1
243452	ENSG00000153975	rs200191695	0.276283506	0.022743016	0.831922592	0.787236982	0.198925616	-0.519164064	0.016252545	-0.021443579	0.181204901	0.22259409	0.076274944	0.079127667	0.304888127	0.028996926	0.999814869	0.942552604	Bacteria.Actinobacteria.Actinobacteria.Corynebacteriales.Corynebacteriaceae	ZUP1
243453	ENSG00000154001	rs1255721	0.795351007	0.776731225	0.161599947	0.590605556	0.049145245	0.057571335	-0.154351818	0.062160399	0.188715719	0.202185725	0.109037797	0.114984843	0.33288168	0.164633341	0.526416791	0.955303348	Bacteria.Firmicutes.Bacilli.Lactobacillales.Streptococcaceae	PPP2R5E
243454	ENSG00000154001	rs1255721	0.541746149	0.988383695	0.717647665	0.48036798	-0.110374266	-0.003592114	-0.025932707	-0.068032531	0.179950091	0.245788485	0.071408948	0.095856125	0.30407007	0.300772746	0.998115183	0.993943049	Bacteria.Firmicutes.Clostridia.Clostridiales.Clostridiaceae.1	PPP2R5E
243455	ENSG00000154001	rs1255721	0.683454488	0.554389796	0.80097397	0.060986013	-0.070011889	0.111608532	-0.017262118	0.138072256	0.170943883	0.187820426	0.068201477	0.072434963	0.271647427	0.133584846	0.740473028	0.858545401	Bacteria.Firmicutes.Negativicutes.Selenomonadales.Acidaminococcaceae	PPP2R5E
243456	ENSG00000154001	rs1255721	0.789928446	0.611365808	0.51029308	0.187545125	0.077981273	-0.155239051	0.077786706	-0.158637469	0.291533088	0.304059104	0.117507302	0.119125488	0.506414637	0.296571043	0.865472674	0.83148223	Bacteria.Firmicutes.Clostridia.Clostridiales.Ruminococcaceae.Ruminococcaceae.UCG.014	PPP2R5E
243457	ENSG00000154001	rs1255721	0.43520811	0.4104509	0.258185654	0.392310196	-0.134412393	0.157917567	0.08913605	-0.074532646	0.171205649	0.190638281	0.078152891	0.086556929	0.231459503	0.114027907	0.997528932	0.993985312	Bacteria.Bacteroidetes.Bacteroidia.Bacteroidales.Rikenellaceae.Alistipes	PPP2R5E
243458	ENSG00000154001	rs1255721	0.562251663	0.860321921	0.801075877	0.293322997	-0.137384487	0.042130344	-0.024672133	-0.102249887	0.235875529	0.238492086	0.097528984	0.096525574	0.390079263	0.279021481	0.99365755	0.954325757	Bacteria.Firmicutes.Clostridia.Clostridiales.Ruminococcaceae.Ruminococcus.1	PPP2R5E
243459	ENSG00000154001	rs1255721	0.323667707	0.274315109	0.362257347	0.491703044	-0.209305324	0.238033068	-0.123339227	0.111954307	0.210487407	0.215933289	0.134439811	0.161910538	0.220772306	0.096283163	0.779482236	0.810912878	Bacteria.Firmicutes.Clostridia.Clostridiales.Ruminococcaceae.Butyricicoccus	PPP2R5E
243460	ENSG00000154001	rs1255721	0.942168473	0.759752571	0.233082239	0.173369092	0.013392324	-0.079761868	0.080926151	-0.129131877	0.183906397	0.259746607	0.067242381	0.093822852	0.42520888	0.251664504	0.998735039	0.999709092	Bacteria.Bacteroidetes.Bacteroidia.Bacteroidales.Prevotellaceae.Prevotella.9	PPP2R5E
243461	ENSG00000154001	rs1255721	0.57103404	0.718902201	0.143991206	0.054226345	-0.091997059	0.071595277	-0.119595296	0.153870006	0.161575331	0.198066593	0.080881476	0.078507188	0.210519525	0.178691017	0.996033175	0.929840174	Bacteria.Firmicutes.Clostridia.Clostridiales.Lachnospiraceae.Lachnospiraceae.NK4A136.group	PPP2R5E
243462	ENSG00000154001	rs1255721	0.553664257	0.355781827	0.74297407	0.559030609	-0.148702051	0.240206449	0.029190007	-0.059196275	0.249784324	0.258298158	0.088643447	0.100800224	0.379197786	0.180682074	0.949083102	0.882287893	Bacteria.Firmicutes.Negativicutes.Selenomonadales.Veillonellaceae	PPP2R5E
243463	ENSG00000154001	rs1255721	0.539970712	0.356974712	0.801793948	0.569370523	-0.129095595	0.223191705	-0.027632112	0.074570619	0.209548717	0.240601799	0.109634166	0.13040388	0.254905295	0.071438004	0.999989953	0.995249858	Bacteria.Firmicutes.Clostridia.Clostridiales.Christensenellaceae	PPP2R5E
243464	ENSG00000154001	rs1255721	0.382184797	0.319632145	0.17002137	0.129544966	0.259558634	-0.449007917	-0.098628938	0.14833973	0.295035546	0.447765661	0.071094866	0.096633365	0.657282813	0.361886492	0.999785669	0.999420701	Bacteria.Firmicutes.Clostridia.Clostridiales.Ruminococcaceae.Faecalibacterium	PPP2R5E
243465	ENSG00000154001	rs1255721	0.882645295	0.631266873	0.405316833	0.940492647	0.033327164	0.129011632	0.090223969	-0.009693319	0.224896077	0.267553993	0.107726124	0.129355377	0.511606728	0.244856554	0.972923782	0.998450173	Bacteria.Firmicutes.Clostridia.Clostridiales.Ruminococcaceae.Ruminiclostridium.9	PPP2R5E
243466	ENSG00000154001	rs1255721	0.626252849	0.412185705	0.883180341	0.855901211	-0.085440386	0.193033804	-0.015128696	-0.020287616	0.174618237	0.23390099	0.102561489	0.111283169	0.303940948	0.131461217	0.997851323	0.979095753	Bacteria.Firmicutes.Clostridia.Clostridiales.Lachnospiraceae.Fusicatenibacter	PPP2R5E
243467	ENSG00000154001	rs1255721	0.689318389	0.466688984	0.109808626	0.448711374	-0.0655224	0.139174253	0.166045604	-0.088246901	0.163176964	0.190098353	0.102440726	0.115793383	0.272599641	0.089356325	0.954222673	0.974521012	Bacteria.Firmicutes.Clostridia.Clostridiales.Ruminococcaceae.Flavonifractor	PPP2R5E
243468	ENSG00000154001	rs1255721	0.416710272	0.456844609	0.233680917	0.272087434	0.283054705	-0.390878827	-0.137115942	0.195041488	0.346338457	0.522247473	0.114078662	0.176105855	0.738400694	0.470951101	0.99967607	0.999141757	Bacteria.Firmicutes.Negativicutes.Selenomonadales	PPP2R5E
243469	ENSG00000154001	rs1255721	0.591422879	0.447487737	0.978989942	0.955032015	-0.089565589	0.148671564	-0.002541643	0.006804593	0.166045292	0.194552284	0.096145967	0.120214936	0.251707321	0.100152893	0.870709749	0.985083484	Bacteria.Actinobacteria.Actinobacteria.Bifidobacteriales.Bifidobacteriaceae.Bifidobacterium	PPP2R5E
243470	ENSG00000154001	rs1255721	0.565682648	0.720092805	0.079447393	0.675762233	0.114399911	0.082693156	0.165377079	-0.045874128	0.19815434	0.229785717	0.092835241	0.109192857	0.381654474	0.20856864	0.684046952	0.996716587	Bacteria.Bacteroidetes.Bacteroidia.Bacteroidales.Porphyromonadaceae.Odoribacter	PPP2R5E
243471	ENSG00000154001	rs1255721	0.268336843	0.008518201	0.087441435	0.000588011	0.267309084	-0.903017678	0.164061537	-0.434686148	0.239457581	0.332969249	0.094570017	0.120362672	0.429699491	0.02798628	0.996483139	0.828086726	Bacteria.Bacteroidetes.Bacteroidia.Bacteroidales.Porphyromonadaceae.Butyricimonas	PPP2R5E
243472	ENSG00000154001	rs1255721	0.394463985	0.811664012	0.425350679	0.876778538	-0.159891414	0.067932461	0.067451301	0.019938835	0.186538527	0.283955937	0.084089158	0.128094734	0.324564784	0.320383484	0.998793879	0.998376616	Bacteria.Firmicutes.Clostridia.Clostridiales.Lachnospiraceae.Blautia	PPP2R5E
243473	ENSG00000154001	rs1255721	0.76839618	0.170762625	0.902278089	0.206989447	-0.151561974	1.04517624	0.013834644	-0.237147564	0.512572863	0.7547228	0.112242159	0.186085195	0.813677789	0.489430826	0.934103443	0.99665811	Bacteria.Proteobacteria	PPP2R5E
243474	ENSG00000154001	rs1255721	0.845812509	0.821698378	0.784731006	0.293238188	-0.045129851	-0.060422204	0.026318102	-0.111671842	0.231162235	0.267047521	0.095955649	0.105401378	0.589636359	0.342099261	0.997152221	0.990360691	Bacteria.Firmicutes.Clostridia.Clostridiales.Family.XI	PPP2R5E
243475	ENSG00000154001	rs1255721	0.713120544	0.635975181	0.908239011	0.799184443	-0.075681415	0.112346866	-0.008905495	0.024902689	0.204957673	0.236253155	0.076968375	0.097492755	0.334126602	0.20408795	0.999507593	0.935584968	Bacteria.Firmicutes.Clostridia.Clostridiales.Lachnospiraceae.Lachnoclostridium	PPP2R5E
243476	ENSG00000154001	rs1255721	0.466610026	0.455603007	0.61374295	0.749226009	-0.146092606	0.190228839	0.049507966	-0.039180441	0.199512645	0.253459322	0.097620789	0.122058132	0.304470905	0.151552673	0.993501001	0.954085234	Bacteria.Firmicutes.Erysipelotrichia.Erysipelotrichales	PPP2R5E
243477	ENSG00000154001	rs1255721	0.656106954	0.345688193	0.898145922	0.585316794	-0.09942014	0.278049145	-0.016388056	0.093533524	0.222256118	0.29275055	0.127535847	0.170579549	0.462895525	0.180788603	0.998330087	0.999834196	Bacteria.Actinobacteria.Coriobacteriia.Coriobacteriales.Coriobacteriaceae.Collinsella	PPP2R5E
243478	ENSG00000154001	rs1255721	0.65750391	0.778091288	0.407776517	0.891789205	-0.073571699	0.062740946	-0.051611947	-0.011675607	0.165189266	0.221728939	0.061949482	0.085493951	0.269623902	0.145389236	0.763967917	0.88368184	Bacteria.Fusobacteria.Fusobacteriia.Fusobacteriales	PPP2R5E
243479	ENSG00000154001	rs1255721	0.478666052	0.241239568	0.34404514	0.153002089	0.312042821	-0.844311161	-0.074602516	0.178978725	0.4379543	0.713989326	0.078278128	0.123803423	0.902918225	0.52866678	0.998947111	0.981145089	Bacteria.Bacteroidetes	PPP2R5E
243480	ENSG00000154001	rs1255721	0.622310147	0.400506574	0.718337411	0.744094348	-0.081851021	0.161773563	-0.028854909	-0.026613919	0.165387048	0.191179655	0.079659068	0.081187483	0.22140594	0.089760575	0.972085394	0.961745829	Bacteria.Proteobacteria.Deltaproteobacteria.Desulfovibrionales.Desulfovibrionaceae	PPP2R5E
243481	ENSG00000154001	rs1255721	0.348764893	0.066979989	0.395919977	0.051902743	-0.270754631	0.550969629	0.06136088	-0.19252525	0.286907568	0.29581771	0.071809237	0.097246565	0.396577089	0.075291405	0.804933135	0.995251343	Bacteria.Proteobacteria.Gammaproteobacteria	PPP2R5E
243482	ENSG00000154001	rs1255721	0.548239167	0.417697848	0.802316465	0.715489992	-0.121426305	0.209349748	-0.024230755	0.043064928	0.201200709	0.256701383	0.096398458	0.117643983	0.353679625	0.16066337	0.918487295	0.99827201	Bacteria.Firmicutes.Clostridia.Clostridiales.Ruminococcaceae..Eubacterium..coprostanoligenes.group	PPP2R5E
243483	ENSG00000154001	rs1255721	0.5482067	0.371827898	0.816250572	0.607343696	-0.126780176	0.217664395	-0.024860338	0.064605982	0.210054859	0.242070977	0.106559556	0.125123295	0.259387769	0.0727342	0.999417824	0.997023453	Bacteria.Firmicutes.Clostridia.Clostridiales.Christensenellaceae.Christensenellaceae.R.7.group	PPP2R5E
243484	ENSG00000154001	rs1255721	0.792086993	0.390405134	0.938333881	0.051541391	-0.045620025	0.159595126	-0.005570896	0.14776339	0.172364407	0.184594327	0.071734906	0.074518321	0.343375228	0.107903549	0.884140881	0.781953157	Bacteria.Firmicutes.Negativicutes.Selenomonadales.Acidaminococcaceae.Phascolarctobacterium	PPP2R5E
243485	ENSG00000154001	rs1255721	0.643309605	0.921843733	0.704224279	0.267771217	-0.076768413	0.019366252	0.044371585	0.173512235	0.165017433	0.196636715	0.11637703	0.1552483	0.191395	0.163400241	0.965138341	0.956901174	Bacteria.Firmicutes.Clostridia.Clostridiales.Ruminococcaceae.Ruminiclostridium.5	PPP2R5E
243486	ENSG00000154001	rs1255721	0.574751929	0.50789742	0.549134064	0.428068794	-0.094646752	0.12942744	-0.047766147	0.078416929	0.167851309	0.194411383	0.079325319	0.098338742	0.238588164	0.119674556	0.999334555	0.984995763	Bacteria.Firmicutes.Erysipelotrichia.Erysipelotrichales.Erysipelotrichaceae.Erysipelotrichaceae.UCG.003	PPP2R5E
243487	ENSG00000154001	rs1255721	0.474102298	0.990433109	0.675558664	0.671438093	-0.143735472	0.003790059	-0.036815592	-0.058804549	0.199648539	0.31489048	0.087572701	0.138013892	0.332537064	0.406102937	0.998201428	0.99782309	Bacteria.Firmicutes.Bacilli.Bacillales.Staphylococcaceae.Staphylococcus	PPP2R5E
243488	ENSG00000154001	rs1255721	0.42297242	0.180782942	0.049765051	0.009100067	0.155903091	-0.361338145	-0.14357472	0.248832872	0.193358989	0.267133134	0.071834887	0.092587185	0.368756448	0.094663117	0.951394017	0.713928973	Bacteria.Proteobacteria.Betaproteobacteria	PPP2R5E
243489	ENSG00000154001	rs1255721	0.764013175	0.981415655	0.909669257	0.604625182	-0.069425897	0.007216777	0.011364383	-0.063100339	0.230300519	0.308639059	0.09978221	0.12128682	0.60793471	0.400945871	0.999028109	0.997798285	Bacteria.Actinobacteria.Actinobacteria.Micrococcales.Micrococcaceae	PPP2R5E
243490	ENSG00000154001	rs1255721	0.596321982	0.50985672	0.750085077	0.185663267	-0.102728735	0.137809118	-0.027195775	-0.11400958	0.192998853	0.207963928	0.085024084	0.085243312	0.290400045	0.118457914	0.829488606	0.853578243	Bacteria.Firmicutes.Clostridia.Clostridiales.Lachnospiraceae.Lachnospira	PPP2R5E
243491	ENSG00000154001	rs1255721	0.942692695	0.198674682	0.532919629	0.057226167	-0.014161478	-0.473350732	0.046137629	-0.23925353	0.196250696	0.364569649	0.073602279	0.123619052	0.563533301	0.1547804	0.999586829	0.996426659	Bacteria.Firmicutes.Negativicutes.Selenomonadales.Veillonellaceae.Megasphaera	PPP2R5E
243492	ENSG00000154001	rs1255721	0.417566462	0.347290697	0.498523611	0.582484655	-0.16126573	0.190941041	-0.067921781	0.051756	0.197685447	0.201710435	0.099801164	0.09367912	0.251853141	0.086134431	0.941564985	0.921735427	Bacteria.Firmicutes.Clostridia.Clostridiales.Lachnospiraceae..Eubacterium..eligens.group	PPP2R5E
243493	ENSG00000154001	rs1255721	0.430571019	0.85169636	0.579303012	0.556039079	-0.187619836	-0.067544077	-0.048215507	-0.077769579	0.236570076	0.359872486	0.086538046	0.13142285	0.500135733	0.46349908	0.999437234	0.98110946	Bacteria.Proteobacteria.Betaproteobacteria.Neisseriales.Neisseriaceae	PPP2R5E
243494	ENSG00000154001	rs1255721	0.587285576	0.363410768	0.303104702	0.105534568	0.146760689	-0.301872295	0.113328078	-0.210335113	0.2690655	0.329837717	0.109189889	0.128167336	0.476367689	0.205740499	0.999469974	0.986131077	Bacteria.Bacteroidetes.Bacteroidia.Bacteroidales.Porphyromonadaceae.Barnesiella	PPP2R5E
243495	ENSG00000154001	rs1255721	0.929138953	0.97967945	0.379420936	0.228378432	0.018546824	0.005703229	0.070581468	-0.104993859	0.207764741	0.223065511	0.079761722	0.086355298	0.425119774	0.333939021	0.85163737	0.726258301	Bacteria.Firmicutes.Clostridia.Clostridiales.Lachnospiraceae.Tyzzerella	PPP2R5E
243496	ENSG00000154001	rs1255721	0.435078018	0.410383551	0.257778542	0.391611819	-0.134451813	0.157941639	0.089200828	-0.074626497	0.171207126	0.190639767	0.078142172	0.086537472	0.231499463	0.11285691	0.997466038	0.994193156	Bacteria.Bacteroidetes.Bacteroidia.Bacteroidales.Rikenellaceae	PPP2R5E
243497	ENSG00000154001	rs1255721	0.847982629	0.323619227	0.683346039	0.607021207	-0.036204703	0.238879264	0.056007909	0.10541765	0.188127697	0.240204124	0.136701613	0.203980338	0.437789418	0.143884393	0.910426258	0.994989321	Bacteria.Actinobacteria.Coriobacteriia.Coriobacteriales	PPP2R5E
243498	ENSG00000154001	rs1255721	0.839324748	0.803274889	0.581091289	0.42218505	0.066279198	-0.08643422	0.085665049	-0.128020131	0.325602501	0.345577143	0.154482583	0.158506541	0.658632781	0.371022681	0.991469889	0.998920199	Bacteria.Firmicutes.Clostridia.Clostridiales.Lachnospiraceae..Eubacterium..ventriosum.group	PPP2R5E
243499	ENSG00000154001	rs1255721	0.476947762	0.361793592	0.371314534	0.206044425	0.452148695	-0.488375109	-0.112587489	0.133254848	0.63211232	0.531811804	0.125076715	0.104342402	0.868831226	0.583146139	0.876277026	0.726330417	Bacteria.Firmicutes.Clostridia.Clostridiales.Lachnospiraceae	PPP2R5E
243500	ENSG00000154001	rs1255721	0.591407555	0.447469249	0.97834627	0.954547225	-0.089568033	0.148675934	-0.002619073	0.006877386	0.166042946	0.194550048	0.096129236	0.120203635	0.251084966	0.100166549	0.868887673	0.986027059	Bacteria.Actinobacteria.Actinobacteria.Bifidobacteriales.Bifidobacteriaceae	PPP2R5E
243501	ENSG00000154001	rs1255721	0.629767445	0.908925389	0.188956679	0.367659985	0.107099017	-0.03350883	0.125538558	-0.115748792	0.221136189	0.291802479	0.094576266	0.127604732	0.519264172	0.365421501	0.99946547	0.972078348	Bacteria.Firmicutes.Erysipelotrichia.Erysipelotrichales.Erysipelotrichaceae..Clostridium..innocuum.group	PPP2R5E
243502	ENSG00000154001	rs1255721	0.441759174	0.498362745	0.474768813	0.806550684	-0.136518238	0.153321717	-0.06992315	0.032630499	0.176405233	0.225199276	0.097270415	0.132717803	0.231888313	0.147335949	0.998173674	0.994266973	Bacteria.Firmicutes.Bacilli.Bacillales	PPP2R5E
243503	ENSG00000154001	rs1255721	0.646325321	0.809451993	0.976220161	0.654993782	-0.097014932	0.059378141	-0.002942995	-0.044543842	0.210451657	0.245261055	0.098358047	0.099234873	0.425387205	0.24891799	0.999170056	0.997803387	Bacteria.Actinobacteria.Actinobacteria.Micrococcales	PPP2R5E
243504	ENSG00000154001	rs1255721	0.71371022	0.826267939	0.307913909	0.324569389	0.087333645	-0.066255373	-0.104794933	0.114846715	0.237024029	0.300663371	0.101985477	0.115712365	0.590370972	0.430428752	0.995261573	0.969568167	Bacteria.Firmicutes.Clostridia.Clostridiales.Lachnospiraceae.Lachnospiraceae.UCG.008	PPP2R5E
243505	ENSG00000154001	rs1255721	0.65751014	0.511011033	0.949988268	0.945333482	-0.084110433	0.159445131	-0.004900828	-0.00700606	0.188855379	0.241274116	0.077839755	0.101788689	0.351540963	0.157354197	0.99786128	0.999462671	Bacteria.Firmicutes.Clostridia.Clostridiales.Lachnospiraceae.Anaerostipes	PPP2R5E
243506	ENSG00000154001	rs1255721	0.405019267	0.598378445	0.316031252	0.964672428	-0.14403535	0.108149297	0.07637931	0.00353463	0.171866646	0.204328073	0.075599056	0.079502354	0.210241978	0.189352461	0.853776075	0.997216079	Bacteria.Bacteroidetes.Bacteroidia.Bacteroidales.Porphyromonadaceae	PPP2R5E
243507	ENSG00000154001	rs1255721	0.367085315	0.365822823	0.365519085	0.48610341	-0.170490702	0.228954872	0.080360383	-0.076850034	0.187727045	0.251434504	0.088194218	0.109713996	0.27586891	0.135117298	0.99365235	0.969189617	Bacteria.Firmicutes.Clostridia.Clostridiales.Ruminococcaceae.Subdoligranulum	PPP2R5E
243508	ENSG00000154001	rs1255721	0.484408869	0.218826991	0.339664422	0.11878764	0.288547392	-0.718792556	-0.072447467	0.16441921	0.410338986	0.578985937	0.075325464	0.104033969	0.829729348	0.455454859	0.99911693	0.98634337	Bacteria.Bacteroidetes.Bacteroidia.Bacteroidales.Bacteroidaceae.Bacteroides	PPP2R5E
243509	ENSG00000154001	rs1255721	0.851403123	0.995101135	0.418246641	0.291758701	-0.0329775	0.001467173	0.063346942	-0.118534271	0.17535208	0.238055423	0.07776711	0.11153314	0.335669586	0.233450751	0.999550314	0.996901429	Bacteria.Proteobacteria.Gammaproteobacteria.Pseudomonadales	PPP2R5E
243510	ENSG00000154001	rs1255721	0.87555523	0.489011243	0.781733307	0.031372938	-0.025226102	0.126164971	-0.022231032	0.218697449	0.160455885	0.181329568	0.07991204	0.099444365	0.343904485	0.095829626	0.759236304	0.858887419	Bacteria.Firmicutes.Clostridia.Clostridiales.Peptostreptococcaceae	PPP2R5E
243511	ENSG00000154001	rs1255721	0.534083741	0.977846397	0.10266444	0.498644942	0.129568672	0.005916516	-0.183292254	0.078074664	0.20728838	0.212255845	0.110747911	0.114751877	0.318225599	0.22910641	0.413129172	0.910444892	Bacteria.Firmicutes.Bacilli.Lactobacillales	PPP2R5E
243512	ENSG00000154001	rs1255721	0.862849038	0.304997415	0.700936607	0.605925639	-0.032699969	0.24521304	0.052321027	0.097251489	0.188555149	0.23719309	0.13564131	0.187605972	0.455968862	0.139795693	0.943330549	0.989731238	Bacteria.Actinobacteria.Coriobacteriia.Coriobacteriales.Coriobacteriaceae	PPP2R5E
243513	ENSG00000154001	rs1255721	0.898765317	0.567630131	0.440038163	0.98960551	0.029094797	0.143763134	-0.100263746	-0.001722825	0.227815894	0.250271247	0.129068868	0.131740873	0.516334142	0.196943979	0.927452081	0.983653425	Bacteria.Actinobacteria	PPP2R5E
243514	ENSG00000154001	rs1255721	0.376499743	0.839135954	0.084240937	0.425462635	0.20731483	-0.047983119	-0.1848826	0.097302121	0.232840384	0.235440812	0.10546481	0.121332607	0.302994267	0.278833413	0.527202518	0.982679299	Bacteria.Firmicutes.Bacilli	PPP2R5E
243515	ENSG00000154001	rs1255721	0.295017639	0.463707437	0.300608215	0.59566627	-0.213487963	0.206583396	-0.106169818	0.067763847	0.202250763	0.280286215	0.101761847	0.127082105	0.27787749	0.222184593	0.988161388	0.950695192	Bacteria.Firmicutes.Bacilli.Lactobacillales.Carnobacteriaceae	PPP2R5E
243516	ENSG00000154001	rs1255721	0.774950945	0.233927663	0.928941918	0.333923415	-0.071985218	0.339490713	0.011081502	0.141014612	0.250750247	0.282602508	0.123791759	0.144872549	0.524945943	0.141866843	0.969242509	0.978883571	Bacteria.Firmicutes.Clostridia.Clostridiales.Family.XIII.Family.XIII.AD3011.group	PPP2R5E
243517	ENSG00000154001	rs1255721	0.265814223	0.145591366	0.2609874	0.107455977	-0.246225139	0.330834032	0.072531197	-0.136791133	0.219399342	0.224648134	0.063972772	0.083821445	0.234126894	0.07504897	0.998302481	0.99762474	Bacteria.Proteobacteria.Gammaproteobacteria.Enterobacteriales.Enterobacteriaceae.Escherichia.Shigella	PPP2R5E
243518	ENSG00000154001	rs1255721	0.59995571	0.564346926	0.952261351	0.391904758	-0.086577426	0.111077889	-0.004302007	0.061971484	0.164281369	0.191739127	0.071586432	0.071907337	0.217371772	0.116628941	0.944506351	0.990835033	Bacteria.Bacteroidetes.Bacteroidia.Bacteroidales.Porphyromonadaceae.Parabacteroides	PPP2R5E
243519	ENSG00000154001	rs1255721	0.715898074	0.907781799	0.801088006	0.398494159	-0.064632882	-0.031763293	0.016992665	-0.083126073	0.176828331	0.273156387	0.067176218	0.09781541	0.370051026	0.272897835	0.962147432	0.997412515	Bacteria.Proteobacteria.Gammaproteobacteria.Enterobacteriales.Enterobacteriaceae.Citrobacter	PPP2R5E
243520	ENSG00000154001	rs1255721	0.666060588	0.246696301	0.133677362	0.02577416	0.083585359	-0.327170104	0.10547705	-0.214216711	0.192812304	0.279924331	0.069463703	0.093907588	0.41658632	0.142063791	0.999614985	0.99936283	Bacteria.Firmicutes.Clostridia.Clostridiales.Lachnospiraceae.Tyzzerella.4	PPP2R5E
