## Supplemental Table 8 for "Host genotypes interact with microbial communities to modulate gene expression in the human intestine" (part 75 of 142)

	pid	sid	Intercept_pval	dosage_pval	microbe_pval	interaction_pval	Intercept_effect	dosage_effect	microbe_effect	interaction_effect	Intercept_SE	dosage_SE	microbe_SE	interaction_SE	Intercept_qval	dosage_qval	microbe_qval	interaction_qval	microbe	symbol
243521	ENSG00000154001	rs1255721	0.681829723	0.336595295	0.970675013	0.241519097	-0.0750402	0.190484364	0.002938339	0.092342127	0.182230544	0.196788337	0.079626769	0.07813574	0.255376445	0.09105083	0.998409995	0.996467843	Bacteria.Verrucomicrobia	PPP2R5E
243522	ENSG00000154001	rs1255721	0.415956497	0.273847849	0.272078384	0.151622663	0.350011011	-0.649056158	-0.105600452	0.174295999	0.427568935	0.588217305	0.095346399	0.12015298	0.824413394	0.528988288	0.956359196	0.909552917	Bacteria.Firmicutes.Clostridia.Clostridiales.Ruminococcaceae	PPP2R5E
243523	ENSG00000154001	rs1255721	0.61510322	0.509521523	0.901486885	0.30198665	-0.082814856	0.125607651	0.008724041	-0.091616177	0.16392579	0.189400492	0.070207808	0.088065255	0.217777834	0.105865361	0.906019525	0.897798382	Bacteria.Proteobacteria.Gammaproteobacteria.Pasteurellales.Pasteurellaceae.Haemophilus	PPP2R5E
243524	ENSG00000154001	rs1255721	0.599925474	0.518741355	0.88567427	0.53061865	-0.091455732	0.126771676	-0.012810682	0.064422368	0.173523576	0.1954046	0.088755412	0.102195085	0.22092572	0.101796253	0.996546716	0.994860843	Bacteria.Firmicutes.Clostridia.Clostridiales.Ruminococcaceae.Ruminococcaceae.UCG.002	PPP2R5E
243525	ENSG00000154001	rs1255721	0.79867677	0.437848533	0.432192887	0.676882323	0.068838256	0.233432866	0.089314297	0.050811579	0.268803446	0.299055951	0.113015574	0.121390453	0.505735052	0.26642006	0.966546108	0.95906968	Bacteria.Firmicutes.Clostridia.Clostridiales.Ruminococcaceae.Ruminiclostridium.6	PPP2R5E
243526	ENSG00000154001	rs1255721	0.589828896	0.440152275	0.909606713	0.970817595	-0.090964276	0.150207947	-0.008974439	-0.002986729	0.167914485	0.193410195	0.078743129	0.081333746	0.221865494	0.090134111	0.998880039	0.998885873	Bacteria.Proteobacteria.Deltaproteobacteria.Desulfovibrionales.Desulfovibrionaceae.Bilophila	PPP2R5E
243527	ENSG00000154001	rs1255721	0.663598443	0.792224416	0.88689049	0.520933887	-0.074352462	0.056787529	-0.009822375	-0.051982463	0.170175638	0.214703478	0.068788601	0.080548528	0.28703819	0.169090985	0.813700306	0.846046011	Bacteria.Proteobacteria.Betaproteobacteria.Burkholderiales.Alcaligenaceae.Sutterella	PPP2R5E
243528	ENSG00000154001	rs1255721	0.849840179	0.72673767	0.143299096	0.567725966	0.034546843	0.06951559	-0.158397012	0.06533609	0.181761605	0.198073816	0.106934832	0.113769096	0.360557417	0.168911008	0.488226671	0.921307549	Bacteria.Firmicutes.Bacilli.Lactobacillales.Streptococcaceae.Streptococcus	PPP2R5E
243529	ENSG00000154001	rs1255721	0.214672667	0.274956127	0.170261144	0.205923741	1.057249118	-1.182427051	-0.198816212	0.227450396	0.843859601	1.074093301	0.143394654	0.178052276	0.999415694	0.779567268	0.990344402	0.933994762	Bacteria.Firmicutes	PPP2R5E
243530	ENSG00000154001	rs1255721	0.544026633	0.195555866	0.515276505	0.13733464	-0.099568981	0.260593069	0.062114827	-0.164008625	0.163256376	0.199295709	0.09495238	0.109043426	0.251100319	0.048836025	0.875659293	0.968741411	Bacteria.Firmicutes.Clostridia.Clostridiales.Lachnospiraceae..Eubacterium..hallii.group	PPP2R5E
243531	ENSG00000154001	rs1255721	0.517009512	0.496513891	0.717467948	0.840706544	-0.127504754	0.171294741	0.034436287	-0.024243001	0.195720542	0.250515002	0.094761539	0.120143556	0.296605053	0.134711671	0.999513786	0.974686324	Bacteria.Firmicutes.Erysipelotrichia.Erysipelotrichales.Erysipelotrichaceae	PPP2R5E
243532	ENSG00000154001	rs1255721	0.702295293	0.525940651	0.781714636	0.636036367	-0.068158132	0.127596504	-0.022800306	0.043757435	0.17754684	0.200120327	0.081951168	0.0920338	0.268923761	0.133934224	0.744441666	0.973163507	Bacteria.Firmicutes.Negativicutes.Selenomonadales.Veillonellaceae.Veillonella	PPP2R5E
243533	ENSG00000154001	rs1255721	0.297579469	0.445969515	0.304562513	0.571329622	-0.212409121	0.214464431	-0.105247385	0.071844657	0.202307805	0.279709092	0.101712912	0.126278645	0.273812739	0.229574009	0.963485106	0.971945944	Bacteria.Firmicutes.Bacilli.Lactobacillales.Carnobacteriaceae.Granulicatella	PPP2R5E
243534	ENSG00000154001	rs1255721	0.47872008	0.241246629	0.344094282	0.153008382	0.312004228	-0.844303396	-0.074595516	0.178977753	0.43795414	0.713993587	0.07827881	0.123804677	0.90140863	0.528223206	0.998912436	0.981117471	Bacteria.Bacteroidetes.Bacteroidia.Bacteroidales	PPP2R5E
243535	ENSG00000154001	rs1255721	0.803239304	0.331745813	0.16810231	0.016206778	0.04406991	-0.233215123	-0.092793175	0.204383641	0.176165645	0.238511045	0.066583432	0.082829878	0.391117155	0.145401206	0.943988959	0.6382942	Bacteria.Proteobacteria.Betaproteobacteria.Burkholderiales.Alcaligenaceae	PPP2R5E
243536	ENSG00000154001	rs1255721	0.596435105	0.863166217	0.198738603	0.032363353	-0.086921206	0.0335104	0.094083901	-0.173870537	0.163351296	0.193680754	0.072472858	0.079536109	0.204984647	0.170556498	0.937508231	0.745126913	Bacteria.Firmicutes.Negativicutes.Selenomonadales.Veillonellaceae.Dialister	PPP2R5E
243537	ENSG00000154001	rs1255721	0.978076222	0.835781792	0.750862548	0.747158087	-0.008319059	0.064584332	0.039087028	-0.041103095	0.30157684	0.31033333	0.122595343	0.126963056	0.579347198	0.348671616	0.920960903	0.937237055	Bacteria.Firmicutes.Clostridia.Clostridiales.Lachnospiraceae..Eubacterium..xylanophilum.group	PPP2R5E
243538	ENSG00000154001	rs1255721	0.510641896	0.738369136	0.206636025	0.234191789	0.179574747	-0.091889603	0.149098393	-0.14634913	0.271496462	0.273950589	0.116902536	0.121895076	0.492437827	0.368793102	0.65435903	0.818302679	Bacteria.Firmicutes.Erysipelotrichia.Erysipelotrichales.Erysipelotrichaceae.Faecalitalea	PPP2R5E
243539	ENSG00000154001	rs1255721	0.200937902	0.108017743	0.193587956	0.08879176	-0.309576956	0.387051484	0.08451051	-0.145112059	0.239651033	0.237559698	0.064343671	0.084011067	0.236074466	0.06527851	0.933185769	0.965530807	Bacteria.Proteobacteria.Gammaproteobacteria.Enterobacteriales.Enterobacteriaceae	PPP2R5E
243540	ENSG00000154001	rs1255721	0.706309214	0.805906813	0.667009816	0.486636635	-0.065193184	0.057402156	-0.031674788	0.064632386	0.172262601	0.232680837	0.073288494	0.092384982	0.354614518	0.212498445	0.942193233	0.915747216	Bacteria.Firmicutes.Clostridia.Clostridiales.Lachnospiraceae.Roseburia	PPP2R5E
243541	ENSG00000154001	rs1255721	0.93042464	0.560371333	0.74445486	0.226417558	-0.024611361	-0.191498938	0.034533747	-0.147004527	0.280809056	0.327205408	0.105501569	0.120393559	0.721566362	0.377621892	0.998986731	0.998377846	Bacteria.Firmicutes.Clostridia.Clostridiales.Family.XI.Anaerococcus	PPP2R5E
243542	ENSG00000154001	rs1255721	0.934702129	0.811418153	0.761902973	0.672190431	-0.022998919	0.065696704	0.040616546	-0.057295103	0.279644776	0.274245497	0.133502084	0.134799466	0.567804568	0.306617648	0.999274386	0.998480911	Bacteria.Firmicutes.Clostridia.Clostridiales.Ruminococcaceae.Ruminococcaceae.UCG.013	PPP2R5E
243543	ENSG00000154001	rs1255721	0.917807145	0.545028949	0.464391812	0.939405624	-0.019820272	0.129173485	-0.081844486	0.008526793	0.19132983	0.212326525	0.111215068	0.111743128	0.422847208	0.165254236	0.673820206	0.955521635	Bacteria.Actinobacteria.Actinobacteria	PPP2R5E
243544	ENSG00000154001	rs1255721	0.876522647	0.76277358	0.093496666	0.07229051	-0.025791995	0.058307923	0.105885494	-0.138362942	0.165351459	0.192377413	0.062219166	0.075751057	0.281665961	0.192073157	0.99994518	0.999865593	Bacteria.Bacteroidetes.Bacteroidia.Bacteroidales.Prevotellaceae	PPP2R5E
243545	ENSG00000154001	rs1255721	0.611536553	0.491870023	0.940786415	0.340815983	-0.083840165	0.130912759	0.005359892	-0.085639147	0.164292489	0.189401901	0.071882205	0.089255261	0.223198323	0.10032134	0.885046842	0.871955278	Bacteria.Proteobacteria.Gammaproteobacteria.Pasteurellales.Pasteurellaceae	PPP2R5E
243546	ENSG00000154001	rs1255721	0.931496913	0.824448776	0.761361118	0.317084737	-0.01900777	-0.06152003	0.03035509	-0.115926503	0.220277062	0.276233418	0.099540034	0.114994226	0.49382603	0.249959885	0.965637519	0.906546295	Bacteria.Firmicutes.Clostridia.Clostridiales.Ruminococcaceae.Ruminococcaceae.UCG.003	PPP2R5E
243547	ENSG00000154001	rs1255721	0.404881297	0.481225006	0.203062199	0.205032207	0.276340513	-0.250857565	-0.133599905	0.152505894	0.329639192	0.354145723	0.103917221	0.119146885	0.600197664	0.39350912	0.996108676	0.956557022	Bacteria.Firmicutes.Clostridia.Clostridiales.Lachnospiraceae..Ruminococcus..gnavus.group	PPP2R5E
243548	ENSG00000154001	rs1255721	0.805702785	0.315719502	0.397646673	0.036959344	0.060212621	-0.280771973	0.107989773	-0.331565826	0.243811473	0.2777234	0.126843517	0.15571179	0.464585073	0.136557164	0.999550585	0.751690226	Bacteria.Firmicutes.Clostridia.Clostridiales.Lachnospiraceae.Lachnospiraceae.ND3007.group	PPP2R5E
243549	ENSG00000154001	rs1255721	0.98218643	0.601172926	0.227307803	0.961018662	-0.003873373	0.100144627	0.126675947	-0.005427282	0.172821014	0.190662645	0.103946108	0.110622606	0.354681959	0.109303794	0.744318894	0.999116829	Bacteria.Firmicutes.Clostridia.Clostridiales.Ruminococcaceaencultured	PPP2R5E
243550	ENSG00000154001	rs1255721	0.974151953	0.265203264	0.545364593	0.273091122	0.007243946	0.270138671	0.06281956	0.127334429	0.222722881	0.240397135	0.103344985	0.115215259	0.462299958	0.100078712	0.868823337	0.924960833	Bacteria.Firmicutes.Clostridia.Clostridiales.Ruminococcaceae.Ruminococcus.2	PPP2R5E
243551	ENSG00000154001	rs1255721	0.812723667	0.430077156	0.622457015	0.204230037	0.087812612	-0.327703904	0.067480401	-0.187380737	0.369171894	0.412757788	0.136407623	0.146130881	0.517264463	0.329266693	0.707414662	0.696453003	Bacteria.Firmicutes.Erysipelotrichia.Erysipelotrichales.Erysipelotrichaceae.Holdemanella	PPP2R5E
243552	ENSG00000154001	rs1255721	0.782616601	0.387972536	0.67954663	0.057405644	-0.046950735	0.160733155	-0.033664427	0.186861668	0.169473856	0.184954021	0.081134873	0.096620431	0.328264559	0.110125002	0.836966594	0.956405468	Bacteria.Firmicutes.Clostridia.Clostridiales.Peptostreptococcaceae.Intestinibacter	PPP2R5E
243553	ENSG00000154001	rs1255721	0.703999163	0.414820033	0.439979919	0.161764823	0.121019092	-0.299658703	-0.070135868	0.13982534	0.317153173	0.365163828	0.090273896	0.098815369	0.743739606	0.413295875	0.821600446	0.890273479	Bacteria.Firmicutes.Clostridia.Clostridiales.Lachnospiraceae..Eubacterium..rectale.group	PPP2R5E
243554	ENSG00000154001	rs1255721	0.655434296	0.776455422	0.404267805	0.895754675	-0.074038472	0.063238076	-0.051962792	-0.011244532	0.165168895	0.221805198	0.061903716	0.085488993	0.268764178	0.149585384	0.751851501	0.887742732	Bacteria.Fusobacteria.Fusobacteriia.Fusobacteriales.Fusobacteriaceae.Fusobacterium	PPP2R5E
243555	ENSG00000154001	rs1255721	0.866880094	0.831669734	0.525591417	0.351446494	0.043981668	-0.062532578	0.075696305	-0.119371259	0.261364924	0.29302444	0.118620453	0.127203522	0.547981122	0.300626891	0.998768023	0.968795904	Bacteria.Firmicutes.Clostridia.Clostridiales.Ruminococcaceae.Ruminococcaceae.NK4A214.group	PPP2R5E
243556	ENSG00000154001	rs1255721	0.542054057	0.903621797	0.744600428	0.626182401	-0.111021741	0.030986217	-0.023521064	-0.048744853	0.181144086	0.254917873	0.071899985	0.099601611	0.316353313	0.261626791	0.99830237	0.997282036	Bacteria.Firmicutes.Clostridia.Clostridiales.Clostridiaceae.1.Clostridium.sensu.stricto.1	PPP2R5E
243557	ENSG00000154001	rs1255721	0.610840032	0.458881245	0.377287698	0.753726514	-0.084784618	0.15597359	-0.077276431	0.036257613	0.165818263	0.209344027	0.086935356	0.115089561	0.230156234	0.102868568	0.997048205	0.999513539	Bacteria.Firmicutes.Clostridia.Clostridiales.Lachnospiraceae.Dorea	PPP2R5E
243558	ENSG00000154001	rs1255721	0.528698953	0.181891682	0.090964455	0.007944855	0.120609032	-0.344941688	-0.125147388	0.245376491	0.190432701	0.25566886	0.072955442	0.089629895	0.35268111	0.101060324	0.938500455	0.554177272	Bacteria.Proteobacteria.Betaproteobacteria.Burkholderiales	PPP2R5E
243559	ENSG00000154001	rs1255721	0.646506158	0.391812521	0.797584494	0.556425059	-0.075907656	0.164083	-0.020760479	-0.048152146	0.164754809	0.190353044	0.080619358	0.081452124	0.256274679	0.089974825	0.934352066	0.948063196	Bacteria.Proteobacteria.Deltaproteobacteria	PPP2R5E
243560	ENSG00000154001	rs1255721	0.464774657	0.288135597	0.648094051	0.436961609	-0.163296397	0.264381803	-0.048256395	0.090378058	0.222087766	0.24688878	0.105246656	0.115560431	0.292195767	0.105626755	0.91821364	0.876211401	Bacteria.Firmicutes.Clostridia.Clostridiales.Ruminococcaceae.Ruminococcaceae.UCG.005	PPP2R5E
243561	ENSG00000154001	rs1255721	0.66552403	0.329767201	0.986791419	0.225915022	-0.07967926	0.193882926	-0.001328887	0.095761338	0.183487509	0.197470183	0.079966253	0.078340686	0.254866647	0.087915169	0.99894297	0.998882343	Bacteria.Verrucomicrobia.Verrucomicrobiae.Verrucomicrobiales.Verrucomicrobiaceae.Akkermansia	PPP2R5E
243562	ENSG00000154001	rs1255721	0.686361801	0.878550174	0.777996384	0.039087737	-0.064669477	-0.029543513	-0.024345524	0.21364066	0.159448704	0.192590183	0.086000235	0.101484391	0.241030361	0.197534805	0.99766152	0.838266753	Bacteria.Firmicutes.Clostridia.Clostridiales.Lachnospiraceae.Coprococcus.1	PPP2R5E
243563	ENSG00000154001	rs1255721	0.240947192	0.989719265	0.073118746	0.561109748	0.337291852	0.004176758	0.250038749	-0.087490483	0.285050841	0.322922201	0.137298119	0.149773616	0.375463128	0.469787288	0.805691337	0.981962125	Bacteria.Firmicutes.Clostridia.Clostridiales.Ruminococcaceae.Anaerotruncus	PPP2R5E
243564	ENSG00000154001	rs1255721	0.91262569	0.746362333	0.2153224	0.13479158	0.019844205	-0.080493811	0.09828147	-0.151729467	0.180158309	0.247828404	0.078557376	0.100215335	0.351610397	0.204927678	0.998970432	0.998994847	Bacteria.Firmicutes.Erysipelotrichia.Erysipelotrichales.Erysipelotrichaceae.Erysipelatoclostridium	PPP2R5E
243565	ENSG00000154001	rs1255721	0.243766789	0.025478109	0.070271573	0.001521959	0.28446699	-0.70924916	0.163138603	-0.358718255	0.241866421	0.310271111	0.088664315	0.108426132	0.354973596	0.046996053	0.984987993	0.942894603	Bacteria.Proteobacteria.Deltaproteobacteria.Desulfovibrionales.Desulfovibrionaceae.Desulfovibrio	PPP2R5E
243566	ENSG00000154001	rs1255721	0.569910283	0.373561116	0.782562837	0.63991317	-0.133787319	0.215991334	-0.026552887	0.041405541	0.234286134	0.241088112	0.095821249	0.088099226	0.435420113	0.190583611	0.999814869	0.942552604	Bacteria.Actinobacteria.Actinobacteria.Corynebacteriales.Corynebacteriaceae	PPP2R5E
243567	ENSG00000154001	rs1255721	0.944494729	0.823210233	0.417124094	0.254788647	-0.012824437	-0.059974667	0.062152786	-0.118914319	0.183501831	0.26737583	0.07611647	0.103512593	0.386748629	0.239584657	0.999305535	0.989974535	Bacteria.Proteobacteria.Gammaproteobacteria.Pseudomonadales.Pseudomonadaceae.Pseudomonas	PPP2R5E
243568	ENSG00000154001	rs1255721	0.294604022	0.160150198	0.234193702	0.108322162	0.820909483	-1.261854454	-0.164431455	0.247742078	0.777028435	0.888275943	0.13695652	0.152189982	0.987348183	0.581126172	0.996576058	0.712338534	Bacteria.Firmicutes.Clostridia.Clostridiales	PPP2R5E
243569	ENSG00000154001	rs1255721	0.629415195	0.697489415	0.383500824	0.436164873	-0.080099866	0.091440796	-0.079598982	0.09519147	0.165218533	0.234216341	0.090730771	0.121502798	0.258960797	0.164996025	0.890732322	0.859191595	Bacteria.Firmicutes.Clostridia.Clostridiales.Lachnospiraceaencultured	PPP2R5E
243570	ENSG00000154001	rs1255721	0.233223527	0.341390995	0.043516141	0.030512203	0.303767262	-0.243696449	0.193488135	-0.201760882	0.252480527	0.254291301	0.094005171	0.09125698	0.329940489	0.217738457	0.996423631	0.938343963	Bacteria.Bacteroidetes.Bacteroidia.Bacteroidales.Prevotellaceae.Prevotella.7	PPP2R5E
243571	ENSG00000154001	rs1255721	0.717615482	0.867410063	0.542323763	0.084372707	-0.060251594	0.032878011	-0.039882676	0.122887275	0.165890517	0.196168918	0.065116532	0.070130513	0.265367389	0.209181649	0.973523722	0.888376871	Bacteria.Proteobacteria.Betaproteobacteria.Burkholderiales.Alcaligenaceae.Parasutterella	PPP2R5E
243572	ENSG00000154001	rs1255721	0.629248525	0.562370058	0.181650218	0.134473282	0.102883397	-0.166608421	0.119284234	-0.160460934	0.212109793	0.286137005	0.088363289	0.105894369	0.402843447	0.223329957	0.794232947	0.926870238	Bacteria.Firmicutes.Clostridia.Clostridiales.Lachnospiraceae.Lachnospiraceae.UCG.010	PPP2R5E
243573	ENSG00000154001	rs1255721	0.813996946	0.284103565	0.884686465	0.344970803	-0.055506353	0.277048718	0.019938515	0.161135548	0.234981785	0.256542978	0.136946963	0.169401497	0.450885111	0.123646821	0.897922094	0.987554159	Bacteria.Firmicutes.Clostridia.Clostridiales.Family.XIII	PPP2R5E
243574	ENSG00000154025	rs2428369	0.065124896	0.039610699	0.941754691	0.688884982	-0.842436377	0.520152611	0.019761574	0.058330555	0.44913954	0.247763943	0.269439048	0.145052627	0.062805458	0.014790176	0.867286451	0.977100631	Bacteria.Actinobacteria.Actinobacteria.Bifidobacteriales.Bifidobacteriaceae	SLC5A10
243575	ENSG00000154025	rs2428369	0.323640621	0.332802092	0.985519998	0.930531936	-0.705970569	0.383298378	0.00376361	0.009977586	0.709917608	0.39286595	0.206588777	0.114017888	0.381950384	0.202775491	0.928033661	0.9972405	Bacteria.Proteobacteria.Gammaproteobacteria	SLC5A10
243576	ENSG00000154025	rs2428369	0.071401568	0.062438874	0.284359361	0.353331126	-0.861666219	0.488802739	-0.225025752	0.104829635	0.470235762	0.257908154	0.208482168	0.112148761	0.065120702	0.024053738	0.619828797	0.942518916	Bacteria.Firmicutes.Negativicutes.Selenomonadales.Acidaminococcaceae	SLC5A10
243577	ENSG00000154025	rs2428369	0.5938186	0.539388175	0.155034533	0.143182592	-0.285288057	0.179812737	0.429040242	-0.250131263	0.532337891	0.29145282	0.298267725	0.168815232	0.320935609	0.16235955	0.712452263	0.679576322	Bacteria.Firmicutes.Clostridia.Clostridiales.Ruminococcaceae.Butyricicoccus	SLC5A10
243578	ENSG00000154025	rs2428369	0.111825419	0.06911641	0.870256377	0.63178249	-0.763469427	0.491509018	0.039223546	-0.064279186	0.473739294	0.266000246	0.239212669	0.133509022	0.11765981	0.034628086	0.997851323	0.977487446	Bacteria.Firmicutes.Clostridia.Clostridiales.Lachnospiraceae.Fusicatenibacter	SLC5A10
243579	ENSG00000154025	rs2428369	0.209218351	0.198126751	0.886352805	0.926578525	-0.743888629	0.423554324	0.037333261	-0.012859191	0.586617957	0.325813909	0.26020879	0.139013592	0.224719029	0.119923081	0.969443486	0.926711715	Bacteria.Firmicutes.Negativicutes.Selenomonadales.Veillonellaceae	SLC5A10
243580	ENSG00000154025	rs2428369	0.145549434	0.173055578	0.677147763	0.884264237	-0.815409774	0.418780984	-0.131711329	0.024490723	0.553633797	0.304047097	0.314937056	0.167595537	0.176867026	0.073045672	0.813264673	0.996716587	Bacteria.Bacteroidetes.Bacteroidia.Bacteroidales.Porphyromonadaceae.Odoribacter	SLC5A10
243581	ENSG00000154025	rs2428369	0.872380709	0.786516465	0.440009373	0.437930046	-0.137791186	0.121552491	0.276919656	-0.145284059	0.854462364	0.446981517	0.356454327	0.186159858	0.489666769	0.260722332	0.974916192	0.965030213	Bacteria.Firmicutes.Clostridia.Clostridiales.Ruminococcaceae.Ruminococcus.1	SLC5A10
243582	ENSG00000154025	rs2428369	0.308093811	0.387885012	0.942097053	0.870161235	-0.709180137	0.337729824	-0.019426464	-0.024127339	0.690426416	0.388550225	0.266438931	0.147036608	0.438761873	0.300252612	0.999437234	0.999340922	Bacteria.Proteobacteria.Betaproteobacteria.Neisseriales.Neisseriaceae	SLC5A10
243583	ENSG00000154025	rs2428369	0.467260499	0.404750344	0.791703187	0.731507284	-1.057125911	0.667538157	0.077233319	-0.055632273	1.445791262	0.796065273	0.291257097	0.161450477	0.840782272	0.614877965	0.956359196	0.939156644	Bacteria.Firmicutes.Clostridia.Clostridiales.Ruminococcaceae	SLC5A10
243584	ENSG00000154025	rs2428369	0.124107731	0.102488789	0.571221883	0.474435168	-0.745230967	0.432033902	-0.148317874	0.103748334	0.478444396	0.260905193	0.260619584	0.144215411	0.090581391	0.026535081	0.99813953	0.975404565	Bacteria.Firmicutes.Clostridia.Clostridiales.Ruminococcaceae.Flavonifractor	SLC5A10
243585	ENSG00000154025	rs2428369	0.176616616	0.125709568	0.854097825	0.928404358	-0.656577397	0.408818853	0.041779922	0.011070735	0.480703041	0.263602185	0.226309476	0.122740389	0.132970703	0.038907628	0.84742437	0.924689794	Bacteria.Firmicutes.Clostridia.Clostridiales.Lachnospiraceae.Lachnospira	SLC5A10
243586	ENSG00000154025	rs2428369	0.561340861	0.46892324	0.757138325	0.797421032	-0.486071048	0.323049482	0.16599322	-0.071576686	0.83259008	0.443483423	0.534552266	0.277725019	0.444462004	0.222037704	0.945838983	0.999817689	Bacteria.Firmicutes.Clostridia.Clostridiales.Family.XIII.Family.XIII.AD3011.group	SLC5A10
243587	ENSG00000154025	rs2428369	0.182751411	0.122689325	0.693697853	0.549501793	-0.850763594	0.531028671	-0.113875769	0.092947221	0.631839154	0.339614849	0.287877491	0.154500192	0.196904314	0.063072527	0.959003817	0.962247343	Bacteria.Firmicutes.Clostridia.Clostridiales.Ruminococcaceae.Ruminococcaceae.UCG.003	SLC5A10
243588	ENSG00000154025	rs2428369	0.11868317	0.090511367	0.772651215	0.666207029	-0.728493459	0.436128982	0.065048487	-0.052444316	0.460811049	0.253879619	0.2242298	0.121033616	0.079746343	0.034277031	0.996033175	0.963662326	Bacteria.Firmicutes.Clostridia.Clostridiales.Lachnospiraceae.Lachnospiraceae.NK4A136.group	SLC5A10
243589	ENSG00000154025	rs2428369	0.130905911	0.102829912	0.345026482	0.332300136	-0.687487089	0.410453897	-0.207357468	0.118062673	0.44946862	0.248124155	0.218019846	0.120883182	0.092417621	0.033305663	0.999334555	0.984995763	Bacteria.Firmicutes.Erysipelotrichia.Erysipelotrichales.Erysipelotrichaceae.Erysipelotrichaceae.UCG.003	SLC5A10
243590	ENSG00000154025	rs2428369	0.526013987	0.3853534	0.698400538	0.895815105	-0.438746037	0.320480454	-0.116585449	0.021465274	0.688244633	0.366733646	0.299571806	0.163289618	0.368594439	0.158972527	0.80191847	0.986867198	Bacteria.Firmicutes.Bacilli	SLC5A10
243591	ENSG00000154025	rs2428369	0.526160673	0.511539279	0.901488592	0.901281903	-0.85572054	0.500491499	0.041124432	-0.022995972	1.342814507	0.758300061	0.330959765	0.184676665	0.754865861	0.655630742	0.93355875	0.99665811	Bacteria.Proteobacteria	SLC5A10
243592	ENSG00000154025	rs2428369	0.330166089	0.251269775	0.76558104	0.884347627	-0.593399038	0.392814976	0.076940803	-0.020672368	0.604880532	0.339386506	0.256989358	0.141568414	0.377874564	0.159489385	0.997152221	0.990360691	Bacteria.Firmicutes.Clostridia.Clostridiales.Family.XI	SLC5A10
243593	ENSG00000154025	rs2428369	0.436138841	0.379343782	0.983711437	0.924458807	-0.734427723	0.47172736	0.007439872	-0.018995552	0.937373238	0.53299628	0.363033664	0.19957121	0.748317725	0.434549208	0.99967607	0.999141757	Bacteria.Firmicutes.Negativicutes.Selenomonadales	SLC5A10
243594	ENSG00000154025	rs2428369	0.354190927	0.360137276	0.390782041	0.352072805	-0.477452507	0.26747725	-0.202870457	0.126040092	0.511707132	0.290257768	0.234836132	0.134485855	0.244491682	0.106185288	0.999513786	0.900909166	Bacteria.Firmicutes.Erysipelotrichia.Erysipelotrichales.Erysipelotrichaceae	SLC5A10
243595	ENSG00000154025	rs2428369	0.770065793	0.762032945	0.448172369	0.405125678	-0.224948255	0.12764358	0.265324161	-0.15910866	0.766450235	0.419786748	0.347730639	0.189895745	0.634878982	0.358886389	0.978154064	0.998920199	Bacteria.Firmicutes.Clostridia.Clostridiales.Lachnospiraceae..Eubacterium..ventriosum.group	SLC5A10
243596	ENSG00000154025	rs2428369	0.186325759	0.111811504	0.908406809	0.685586403	-0.761166837	0.513710276	-0.027427267	0.053380683	0.569982278	0.318748992	0.237484511	0.131271847	0.223407267	0.064238877	0.998368957	0.997803387	Bacteria.Actinobacteria.Actinobacteria.Micrococcales	SLC5A10
243597	ENSG00000154025	rs2428369	0.94383635	0.862024832	0.480592488	0.485835802	-0.070218691	0.090504397	0.296415383	-0.151774083	0.992944878	0.518718655	0.417856319	0.216544972	0.547357711	0.370147105	0.854470541	0.909473258	Bacteria.Firmicutes.Clostridia.Clostridiales.Ruminococcaceae.Ruminococcaceae.UCG.014	SLC5A10
243598	ENSG00000154025	rs2428369	0.294961797	0.216570771	0.685647359	0.568071696	-1.031564671	0.66920968	0.083899961	-0.066160355	0.977153046	0.536379455	0.206366074	0.115307567	0.605539925	0.299132431	0.999785669	0.999420701	Bacteria.Firmicutes.Clostridia.Clostridiales.Ruminococcaceae.Faecalibacterium	SLC5A10
243599	ENSG00000154025	rs2428369	0.503597827	0.525971351	0.918662541	0.983524623	-0.813396219	0.40198571	-0.047641374	-0.004970205	1.209467554	0.630514906	0.464747637	0.239774187	0.420144852	0.367156599	0.777138521	0.912559813	Bacteria.Firmicutes.Erysipelotrichia.Erysipelotrichales.Erysipelotrichaceae.Holdemanella	SLC5A10
243600	ENSG00000154025	rs2428369	0.441421105	0.351689349	0.803883352	0.876811611	-0.560675936	0.368490689	0.070676589	-0.023509181	0.723951919	0.392867698	0.283471204	0.151072892	0.400212532	0.21921697	0.999586829	0.996426659	Bacteria.Firmicutes.Negativicutes.Selenomonadales.Veillonellaceae.Megasphaera	SLC5A10
243601	ENSG00000154025	rs2428369	0.151542305	0.131799288	0.585115831	0.465084066	-0.652337114	0.378121991	-0.193859344	0.134426654	0.449606513	0.247793707	0.35335665	0.182951361	0.098009324	0.043397017	0.67219838	0.949089696	Bacteria.Firmicutes.Negativicutes.Selenomonadales.Veillonellaceae.Veillonella	SLC5A10
243602	ENSG00000154025	rs2428369	0.244575753	0.219256264	0.94940434	0.992016227	-0.725956788	0.415370746	-0.014665077	0.00123181	0.618311222	0.334895746	0.230233291	0.122637439	0.203312992	0.101721356	0.998735039	0.999709092	Bacteria.Bacteroidetes.Bacteroidia.Bacteroidales.Prevotellaceae.Prevotella.9	SLC5A10
243603	ENSG00000154025	rs2428369	0.20564687	0.212006333	0.986058943	0.819544605	-0.730853949	0.391171393	0.003631538	0.026067914	0.571772134	0.310384682	0.20704621	0.113812855	0.169083397	0.090031575	0.999507593	0.935584968	Bacteria.Firmicutes.Clostridia.Clostridiales.Lachnospiraceae.Lachnoclostridium	SLC5A10
243604	ENSG00000154025	rs2428369	0.172685287	0.125961202	0.927932327	0.797726157	-0.644361327	0.396205897	-0.022902278	-0.035719668	0.4674161	0.255642446	0.252248095	0.138809869	0.104825905	0.036854401	0.99888113	0.999513539	Bacteria.Firmicutes.Clostridia.Clostridiales.Lachnospiraceae.Dorea	SLC5A10
243605	ENSG00000154025	rs2428369	0.124564665	0.11093847	0.658387262	0.705825338	-0.816249356	0.465687035	-0.125326596	0.057670728	0.524686795	0.288233269	0.282171973	0.152122554	0.124138957	0.037028855	0.949229576	0.935180699	Bacteria.Firmicutes.Clostridia.Clostridiales.Lachnospiraceae..Eubacterium..eligens.group	SLC5A10
243606	ENSG00000154025	rs2428369	0.304013334	0.371018785	0.71202624	0.4288643	-0.58190732	0.27498401	0.103077089	-0.118875022	0.561721975	0.305297766	0.278038509	0.149333482	0.24897143	0.146733472	0.903886385	0.991310329	Bacteria.Firmicutes.Clostridia.Clostridiales.Ruminococcaceae..Eubacterium..coprostanoligenes.group	SLC5A10
243607	ENSG00000154025	rs2428369	0.165169568	0.124830268	0.470315952	0.362632603	-0.653120578	0.396416147	0.170929301	-0.116195078	0.465367173	0.254999996	0.235392104	0.126752372	0.09833996	0.03267784	0.998880039	0.950358135	Bacteria.Proteobacteria.Deltaproteobacteria.Desulfovibrionales.Desulfovibrionaceae.Bilophila	SLC5A10
243608	ENSG00000154025	rs2428369	0.149100322	0.203757085	0.737090209	0.860786065	-0.939981118	0.446506124	0.104658737	0.030459116	0.643929508	0.347844207	0.310442184	0.173004386	0.195604258	0.095158567	0.947972896	0.979665691	Bacteria.Actinobacteria	SLC5A10
243609	ENSG00000154025	rs2428369	0.198628242	0.143076852	0.441968559	0.594464746	-0.60524577	0.381929013	-0.22126066	0.083098503	0.466104963	0.257697137	0.286038887	0.155331439	0.141437768	0.046307464	0.64712502	0.921307549	Bacteria.Firmicutes.Bacilli.Lactobacillales.Streptococcaceae.Streptococcus	SLC5A10
243610	ENSG00000154025	rs2428369	0.115004987	0.091057305	0.809202292	0.747275158	-0.733160013	0.443061488	0.050298636	-0.037044851	0.459036806	0.258361248	0.207480858	0.114482498	0.103715252	0.035763196	0.997528932	0.997707395	Bacteria.Bacteroidetes.Bacteroidia.Bacteroidales.Rikenellaceae.Alistipes	SLC5A10
243611	ENSG00000154025	rs2428369	0.137849395	0.097191375	0.497648029	0.411105703	-1.086638046	0.671297681	0.202234395	-0.13513338	0.723428354	0.398980695	0.296547006	0.163362808	0.289199155	0.114662216	0.995261573	0.978219933	Bacteria.Firmicutes.Clostridia.Clostridiales.Lachnospiraceae.Lachnospiraceae.UCG.008	SLC5A10
243612	ENSG00000154025	rs2428369	0.181592804	0.143047202	0.556010105	0.589248958	-0.628532962	0.379096241	0.157700049	-0.075333652	0.46554215	0.255766517	0.266477792	0.1388443	0.117800771	0.038349427	0.790842699	0.8806471	Bacteria.Fusobacteria.Fusobacteriia.Fusobacteriales.Fusobacteriaceae.Fusobacterium	SLC5A10
243613	ENSG00000154025	rs2428369	0.347740237	0.321619695	0.822457416	0.842309006	-0.883167024	0.499546198	-0.101885084	0.048189984	0.933855309	0.500229876	0.45225943	0.241280527	0.45192235	0.241790444	0.961709747	0.995008772	Bacteria.Firmicutes.Clostridia.Clostridiales.Ruminococcaceae.Anaerotruncus	SLC5A10
243614	ENSG00000154025	rs2428369	0.253181027	0.210758213	0.756235656	0.739494988	-0.89784012	0.523687101	-0.132309706	0.073475411	0.778884553	0.41438489	0.424450019	0.220035791	0.252121494	0.140349056	0.963485106	0.977431316	Bacteria.Firmicutes.Bacilli.Lactobacillales.Carnobacteriaceae.Granulicatella	SLC5A10
243615	ENSG00000154025	rs2428369	0.305409352	0.334685144	0.560427326	0.486715774	-0.526503527	0.285274649	-0.138726621	0.09130824	0.509721135	0.293544838	0.23706972	0.130539014	0.249538087	0.127436343	0.99514452	0.969189617	Bacteria.Firmicutes.Clostridia.Clostridiales.Ruminococcaceae.Subdoligranulum	SLC5A10
243616	ENSG00000154025	rs2428369	0.573563663	0.458678612	0.705977823	0.801001414	-0.436138077	0.304218863	-0.104034456	0.037076982	0.771066675	0.408130392	0.274569192	0.146509327	0.43006999	0.182782551	0.964011852	0.931534808	Bacteria.Proteobacteria.Betaproteobacteria	SLC5A10
243617	ENSG00000154025	rs2428369	0.080601667	0.075461549	0.374175958	0.445265999	-1.068251977	0.585156698	-0.201697474	0.092379971	0.602020837	0.323988073	0.225425041	0.120296948	0.101267249	0.05031842	0.845903649	0.808403458	Bacteria.Firmicutes.Clostridia.Clostridiales.Lachnospiraceae.Tyzzerella	SLC5A10
243618	ENSG00000154025	rs2428369	0.126745606	0.102784259	0.764817839	0.786162059	-0.698529914	0.412123396	0.055795313	-0.027526957	0.451659961	0.249099652	0.185738007	0.10105207	0.075358408	0.030817787	0.95477287	0.97742305	Bacteria.Firmicutes.Negativicutes.Selenomonadales.Veillonellaceae.Dialister	SLC5A10
243619	ENSG00000154025	rs2428369	0.36849056	0.383537911	0.403281507	0.353890617	-0.46966502	0.258569585	-0.199408769	0.127304422	0.51867618	0.294753238	0.237056849	0.136352158	0.270669444	0.133585117	0.993501001	0.870631505	Bacteria.Firmicutes.Erysipelotrichia.Erysipelotrichales	SLC5A10
243620	ENSG00000154025	rs2428369	0.172650434	0.10310918	0.802763864	0.590213945	-0.823237325	0.558124737	-0.059456347	0.0720282	0.597122588	0.337672276	0.237086388	0.133097715	0.30653294	0.094032716	0.999028109	0.997798285	Bacteria.Actinobacteria.Actinobacteria.Micrococcales.Micrococcaceae	SLC5A10
243621	ENSG00000154025	rs2428369	0.116993066	0.089955003	0.749576441	0.627734735	-0.716879214	0.428912478	0.099468499	-0.08391849	0.451343782	0.249238	0.310321481	0.172248424	0.063668669	0.025381058	0.972349599	0.962141134	Bacteria.Firmicutes.Clostridia.Clostridiales.Ruminococcaceae.Ruminiclostridium.5	SLC5A10
243622	ENSG00000154025	rs2428369	0.174487425	0.127020798	0.945926803	0.910621072	-0.678840466	0.418878122	-0.019854163	-0.017815024	0.494523776	0.271040695	0.291624586	0.158093544	0.125968245	0.039587948	0.77903339	0.955303348	Bacteria.Firmicutes.Bacilli.Lactobacillales.Streptococcaceae	SLC5A10
243623	ENSG00000154025	rs2428369	0.266641016	0.234406456	0.665142047	0.671209527	-1.059792382	0.594734661	-0.198139883	0.100472862	0.945979673	0.495587915	0.45572679	0.235634782	0.35094239	0.153479538	0.99946547	0.972078348	Bacteria.Firmicutes.Erysipelotrichia.Erysipelotrichales.Erysipelotrichaceae..Clostridium..innocuum.group	SLC5A10
243624	ENSG00000154025	rs2428369	0.250142976	0.2059167	0.749629469	0.727397751	-0.903505269	0.529263475	-0.136055428	0.077133081	0.77874277	0.414310492	0.424558346	0.220333529	0.255301442	0.130385819	0.988161388	0.957387452	Bacteria.Firmicutes.Bacilli.Lactobacillales.Carnobacteriaceae	SLC5A10
243625	ENSG00000154025	rs2428369	0.136255142	0.153142691	0.918119418	0.698923075	-0.781938356	0.406880602	0.02701875	0.055819051	0.518430455	0.281545894	0.261816783	0.14369174	0.129066155	0.062056166	0.777080986	0.941070575	Bacteria.Actinobacteria.Actinobacteria	SLC5A10
243626	ENSG00000154025	rs2428369	0.161474126	0.1213662	0.716139268	0.640112162	-0.820951514	0.495243408	0.067211527	-0.047676719	0.579763056	0.315587439	0.184046706	0.101502977	0.172901017	0.065622673	0.998302481	0.99762474	Bacteria.Proteobacteria.Gammaproteobacteria.Enterobacteriales.Enterobacteriaceae.Escherichia.Shigella	SLC5A10
243627	ENSG00000154025	rs2428369	0.127012515	0.088937015	0.848981996	0.679454012	-0.818450365	0.543758103	-0.059459669	0.073139095	0.529577515	0.314949352	0.311035986	0.176219044	0.213583319	0.074643947	0.998330087	0.999834196	Bacteria.Actinobacteria.Coriobacteriia.Coriobacteriales.Coriobacteriaceae.Collinsella	SLC5A10
243628	ENSG00000154025	rs2428369	0.150480333	0.126356701	0.675756666	0.709347212	-0.671465851	0.401486819	-0.104040393	0.049480261	0.461570365	0.259325227	0.247639812	0.132177999	0.116279634	0.057557521	0.903572727	0.996759562	Bacteria.Bacteroidetes.Bacteroidia.Bacteroidales.Porphyromonadaceae	SLC5A10
243629	ENSG00000154025	rs2428369	0.115083015	0.091175194	0.809761214	0.748229591	-0.733021884	0.442923089	0.050147353	-0.036896406	0.459050801	0.258376751	0.207476771	0.114471596	0.103707553	0.035447572	0.997466038	0.996556542	Bacteria.Bacteroidetes.Bacteroidia.Bacteroidales.Rikenellaceae	SLC5A10
243630	ENSG00000154025	rs2428369	0.180440309	0.185642739	0.922725443	0.634750093	-0.707339658	0.377708048	0.022108558	-0.057185364	0.522511592	0.282393478	0.227050646	0.119818887	0.11170041	0.057782028	0.998409995	0.996467843	Bacteria.Verrucomicrobia	SLC5A10
243631	ENSG00000154025	rs2428369	0.094567764	0.069292176	0.551376779	0.470126119	-0.823063156	0.498452325	-0.153903686	0.101582576	0.485250532	0.269932724	0.257033624	0.139832506	0.093345981	0.020628637	0.999417824	0.997023453	Bacteria.Firmicutes.Clostridia.Clostridiales.Christensenellaceae.Christensenellaceae.R.7.group	SLC5A10
243632	ENSG00000154025	rs2428369	0.134907097	0.092379808	0.634459842	0.847301873	-0.717900351	0.474467607	0.166539051	-0.037829778	0.474306665	0.277829293	0.348645184	0.195684503	0.163318056	0.060390961	0.943330549	0.989731238	Bacteria.Actinobacteria.Coriobacteriia.Coriobacteriales.Coriobacteriaceae	SLC5A10
243633	ENSG00000154025	rs2428369	0.398307561	0.33467902	0.801934102	0.758176671	-0.952708107	0.572429796	-0.112417591	0.072067514	1.120616833	0.589017174	0.446354585	0.233110451	0.504942976	0.236839548	0.996483139	0.88929686	Bacteria.Bacteroidetes.Bacteroidia.Bacteroidales.Porphyromonadaceae.Butyricimonas	SLC5A10
243634	ENSG00000154025	rs2428369	0.107950412	0.072551416	0.612236021	0.404825985	-0.74000091	0.457094162	0.118544113	-0.105427879	0.454100165	0.250484784	0.232755903	0.125747207	0.072020422	0.023215131	0.972085394	0.950708623	Bacteria.Proteobacteria.Deltaproteobacteria.Desulfovibrionales.Desulfovibrionaceae	SLC5A10
243635	ENSG00000154025	rs2428369	0.106667784	0.082631448	0.57134705	0.519629467	-0.744340618	0.444561767	-0.108587173	0.066601494	0.455065678	0.252247695	0.190868246	0.102878008	0.091303894	0.028330392	0.736400224	0.846046011	Bacteria.Proteobacteria.Betaproteobacteria.Burkholderiales.Alcaligenaceae.Sutterella	SLC5A10
243636	ENSG00000154025	rs2428369	0.507157736	0.339047545	0.650218154	0.870336948	-0.456458527	0.359272342	0.151711644	-0.029638159	0.684443157	0.373064408	0.33303913	0.180867607	0.430787642	0.169891487	0.999274386	0.999563655	Bacteria.Firmicutes.Clostridia.Clostridiales.Ruminococcaceae.Ruminococcaceae.UCG.013	SLC5A10
243637	ENSG00000154025	rs2428369	0.114351834	0.107065197	0.407659237	0.470340729	-0.734378473	0.4300293	-0.189898004	0.095716533	0.458956618	0.263210052	0.227876032	0.131821628	0.109381827	0.047272248	0.998173674	0.991886968	Bacteria.Firmicutes.Bacilli.Bacillales	SLC5A10
243638	ENSG00000154025	rs2428369	0.95721226	0.985543088	0.874826721	0.79992641	-0.181326105	-0.032775443	-0.087028703	0.075166237	3.366843839	1.801954367	0.550315319	0.295387626	0.999415694	0.91029468	0.990344402	0.975969954	Bacteria.Firmicutes	SLC5A10
243639	ENSG00000154025	rs2428369	0.279854555	0.28617122	0.914605023	0.759031595	-0.658667214	0.351045478	0.035918424	-0.054324018	0.604507181	0.326473411	0.333679342	0.176361048	0.220378111	0.104979913	0.936904111	0.901530053	Bacteria.Firmicutes.Clostridia.Clostridiales.Ruminococcaceae.Ruminococcaceae.UCG.005	SLC5A10
243640	ENSG00000154025	rs2428369	0.67661525	0.713134772	0.960932861	0.889241254	-0.626461756	0.301783472	-0.013352018	0.020703296	1.495324844	0.817321553	0.271551841	0.148088871	0.907849349	0.713042689	0.998947111	0.995399427	Bacteria.Bacteroidetes	SLC5A10
243641	ENSG00000154025	rs2428369	0.138800235	0.091771819	0.497696232	0.407767567	-1.094881257	0.659632669	-0.26281358	0.164552307	0.73070575	0.385517522	0.385420835	0.197507269	0.149885688	0.051185513	0.937318069	0.997412515	Bacteria.Proteobacteria.Gammaproteobacteria.Enterobacteriales.Enterobacteriaceae.Citrobacter	SLC5A10
243642	ENSG00000154025	rs2428369	0.181547508	0.142956877	0.556536363	0.590251273	-0.628570988	0.379136924	0.157490446	-0.075133418	0.465521366	0.255735229	0.26647948	0.138849686	0.118048353	0.037166804	0.804689083	0.87724048	Bacteria.Fusobacteria.Fusobacteriia.Fusobacteriales	SLC5A10
243643	ENSG00000154025	rs2428369	0.153858825	0.160115287	0.931019105	0.924436695	-0.66322483	0.368749542	-0.019893568	-0.011946936	0.459738717	0.259557329	0.228941448	0.125480149	0.120806925	0.0565998	0.999550314	0.997866297	Bacteria.Proteobacteria.Gammaproteobacteria.Pseudomonadales	SLC5A10
243644	ENSG00000154025	rs2428369	0.404264976	0.341759965	0.683865574	0.677386631	-0.525043827	0.31983423	-0.092090626	0.050510829	0.625485388	0.333996152	0.22516175	0.120872147	0.26157379	0.14876541	0.943988959	0.933192521	Bacteria.Proteobacteria.Betaproteobacteria.Burkholderiales.Alcaligenaceae	SLC5A10
243645	ENSG00000154025	rs2428369	0.279616482	0.207387157	0.903493409	0.989082039	-0.639818695	0.401870129	-0.043847827	-0.002614031	0.586915265	0.315619441	0.360245654	0.190305112	0.21126722	0.068916645	0.700027132	0.918960452	Bacteria.Firmicutes.Bacilli.Lactobacillales	SLC5A10
243646	ENSG00000154025	rs2428369	0.116608466	0.095729591	0.451726162	0.42558267	-0.716763739	0.419839574	-0.153470547	0.088566808	0.450787944	0.24841286	0.202727219	0.110468737	0.075067076	0.02744116	0.833870621	0.930485945	Bacteria.Proteobacteria.Gammaproteobacteria.Pasteurellales.Pasteurellaceae.Haemophilus	SLC5A10
243647	ENSG00000154025	rs2428369	0.172147359	0.137812879	0.955440357	0.995272982	-0.689793445	0.414597363	-0.013485834	0.00076427	0.499736579	0.275991811	0.240436317	0.128514381	0.152705844	0.054257036	0.95947346	0.94647608	Bacteria.Firmicutes.Clostridia.Clostridiales.Lachnospiraceae.Roseburia	SLC5A10
243648	ENSG00000154025	rs2428369	0.07979313	0.087349174	0.344145217	0.38313977	-0.912259492	0.539184256	-0.208056054	0.114502203	0.512703949	0.310709432	0.218352418	0.130415549	0.147152576	0.088055045	0.998201428	0.99782309	Bacteria.Firmicutes.Bacilli.Bacillales.Staphylococcaceae.Staphylococcus	SLC5A10
243649	ENSG00000154025	rs2428369	0.119221821	0.102906917	0.622717529	0.605650593	-0.84495441	0.501766504	0.125418238	-0.073642619	0.535274334	0.30339296	0.253715782	0.141953972	0.174100693	0.075999737	0.998793879	0.998019463	Bacteria.Firmicutes.Clostridia.Clostridiales.Lachnospiraceae.Blautia	SLC5A10
243650	ENSG00000154025	rs2428369	0.441922832	0.442689097	0.835044323	0.80225286	-0.567385713	0.321563072	0.062384782	-0.041071484	0.733424769	0.416366588	0.298404289	0.163343101	0.560952572	0.331593196	0.998986731	0.998377846	Bacteria.Firmicutes.Clostridia.Clostridiales.Family.XI.Anaerococcus	SLC5A10
243651	ENSG00000154025	rs2428369	0.225725646	0.163324529	0.964430625	0.896355154	-0.660636909	0.41112598	0.012325031	0.019274276	0.540232604	0.291641661	0.275333869	0.14739082	0.149921257	0.056219894	0.859768436	0.997196001	Bacteria.Firmicutes.Clostridia.Clostridiales.Peptostreptococcaceae.Intestinibacter	SLC5A10
243652	ENSG00000154025	rs2428369	0.557939625	0.410040926	0.913261246	0.914929274	-0.595949501	0.45861727	-0.029994442	-0.016098868	1.011973225	0.553156145	0.27431206	0.150129495	0.696779345	0.411407573	0.909948314	0.923461199	Bacteria.Firmicutes.Clostridia.Clostridiales.Lachnospiraceae..Eubacterium..rectale.group	SLC5A10
243653	ENSG00000154025	rs2428369	0.247395631	0.174992764	0.674764438	0.928324484	-0.570575394	0.364667518	0.107785814	-0.012481501	0.488910396	0.26597006	0.255723598	0.138226811	0.150129399	0.042180657	0.734215314	0.909484111	Bacteria.Firmicutes.Clostridia.Clostridiales.Peptostreptococcaceae	SLC5A10
243654	ENSG00000154025	rs2428369	0.144799884	0.110245796	0.784860417	0.689580396	-0.699429298	0.420739086	0.060235961	-0.047329112	0.473988803	0.259897728	0.219755485	0.11797349	0.088036624	0.031212418	0.94253553	0.990835033	Bacteria.Bacteroidetes.Bacteroidia.Bacteroidales.Porphyromonadaceae.Parabacteroides	SLC5A10
243655	ENSG00000154025	rs2428369	0.676617457	0.713138871	0.960929666	0.889235892	-0.626457383	0.301779241	-0.013353123	0.020704369	1.495325233	0.817322326	0.271552094	0.148089326	0.906199841	0.71254427	0.998912436	0.995383189	Bacteria.Bacteroidetes.Bacteroidia.Bacteroidales	SLC5A10
243656	ENSG00000154025	rs2428369	0.211769655	0.192016349	0.53585802	0.645051681	-0.62517495	0.391049598	0.107898138	-0.047082472	0.4958007	0.296669741	0.173372969	0.101740619	0.235476804	0.119321877	0.999614985	0.99936283	Bacteria.Firmicutes.Clostridia.Clostridiales.Lachnospiraceae.Tyzzerella.4	SLC5A10
243657	ENSG00000154025	rs2428369	0.299155601	0.278942138	0.624528449	0.572407778	-0.553833121	0.319054337	0.119082752	-0.073397653	0.529232836	0.292259438	0.242161722	0.129371482	0.217084428	0.11856096	0.998115183	0.993943049	Bacteria.Firmicutes.Clostridia.Clostridiales.Clostridiaceae.1	SLC5A10
243658	ENSG00000154025	rs2428369	0.622075831	0.565932052	0.719056483	0.682607677	-0.437597335	0.265320559	0.150855076	-0.088607722	0.883607263	0.45986281	0.417576472	0.215737099	0.360293163	0.176122721	0.907902683	0.934146702	Bacteria.Firmicutes.Clostridia.Clostridiales.Ruminococcaceae.Ruminococcus.2	SLC5A10
243659	ENSG00000154025	rs2428369	0.138593848	0.111285926	0.881081292	0.850940221	-0.713820166	0.41999526	-0.034114719	0.023204993	0.476138658	0.260210558	0.227160151	0.123000681	0.086960196	0.029812722	0.996546716	0.99835739	Bacteria.Firmicutes.Clostridia.Clostridiales.Ruminococcaceae.Ruminococcaceae.UCG.002	SLC5A10
243660	ENSG00000154025	rs2428369	0.065104671	0.039588487	0.94178866	0.688840285	-0.842511786	0.520226019	0.019750336	0.05834153	0.449145035	0.247770146	0.269443256	0.145057901	0.062948534	0.014786763	0.867753015	0.976188021	Bacteria.Actinobacteria.Actinobacteria.Bifidobacteriales.Bifidobacteriaceae.Bifidobacterium	SLC5A10
243661	ENSG00000154025	rs2428369	0.094973658	0.087166084	0.458327501	0.525667602	-0.970082318	0.543386673	0.163086791	-0.078015179	0.57264679	0.312945776	0.218620475	0.122276829	0.121850942	0.043117088	0.99786128	0.999462671	Bacteria.Firmicutes.Clostridia.Clostridiales.Lachnospiraceae.Anaerostipes	SLC5A10
243662	ENSG00000154025	rs2428369	0.765414774	0.695344163	0.9542557	0.90316917	-0.847769039	0.577586901	0.030877995	-0.034053366	2.829557623	1.468457171	0.536245417	0.278834617	0.900174652	0.693043948	0.895978574	0.875822249	Bacteria.Firmicutes.Clostridia.Clostridiales.Lachnospiraceae	SLC5A10
243663	ENSG00000154025	rs2428369	0.270684784	0.247463894	0.652248178	0.658904615	-1.092799616	0.624926981	0.133617479	-0.073203783	0.983794945	0.535560897	0.295155669	0.16508513	0.545314382	0.283723107	0.996108676	0.998901623	Bacteria.Firmicutes.Clostridia.Clostridiales.Lachnospiraceae..Ruminococcus..gnavus.group	SLC5A10
243664	ENSG00000154025	rs2428369	0.181433156	0.187308506	0.925830908	0.64015149	-0.706298407	0.37668847	0.021233223	-0.056321105	0.522947654	0.282712627	0.227220116	0.119920863	0.114309671	0.057311004	0.99894297	0.998882343	Bacteria.Verrucomicrobia.Verrucomicrobiae.Verrucomicrobiales.Verrucomicrobiaceae.Akkermansia	SLC5A10
243665	ENSG00000154025	rs2428369	0.078421559	0.040002368	0.557288424	0.349889317	-0.924531059	0.617144635	-0.128319662	0.113126596	0.517173564	0.294564368	0.217536944	0.120157513	0.130269944	0.035677203	0.899680222	0.926870238	Bacteria.Firmicutes.Clostridia.Clostridiales.Lachnospiraceae.Lachnospiraceae.UCG.010	SLC5A10
243666	ENSG00000154025	rs2428369	0.093348398	0.06774222	0.540959638	0.454504699	-0.825364339	0.500438269	-0.158022134	0.105456854	0.484766591	0.269455274	0.257131396	0.140166552	0.091906346	0.020632871	0.999989953	0.995249858	Bacteria.Firmicutes.Clostridia.Clostridiales.Christensenellaceae	SLC5A10
243667	ENSG00000154025	rs2428369	0.367234911	0.248565133	0.48249181	0.683944981	-0.487857229	0.343312647	0.17785945	-0.055838804	0.537347617	0.294910974	0.251821021	0.136562285	0.20663672	0.088626802	0.998970432	0.998994847	Bacteria.Firmicutes.Erysipelotrichia.Erysipelotrichales.Erysipelotrichaceae.Erysipelatoclostridium	SLC5A10
243668	ENSG00000154025	rs2428369	0.651892116	0.583387013	0.663622404	0.66361914	-0.384557521	0.247789556	0.178551195	-0.093598721	0.848540553	0.44958055	0.408693569	0.21423995	0.483849936	0.238196938	0.998768023	0.996158508	Bacteria.Firmicutes.Clostridia.Clostridiales.Ruminococcaceae.Ruminococcaceae.NK4A214.group	SLC5A10
243669	ENSG00000154025	rs2428369	0.194620417	0.210398653	0.643241875	0.79486087	-1.011572159	0.518914497	-0.183239414	0.054338498	0.771987982	0.410281041	0.393801534	0.208147441	0.229393312	0.104659518	0.999550585	0.976436433	Bacteria.Firmicutes.Clostridia.Clostridiales.Lachnospiraceae.Lachnospiraceae.ND3007.group	SLC5A10
243670	ENSG00000154025	rs2428369	0.166459582	0.160709461	0.658215439	0.85581582	-0.631844714	0.357686977	0.099604676	-0.022923013	0.451601929	0.252133951	0.224138682	0.12566374	0.119925881	0.042053101	0.889022055	0.998318077	Bacteria.Firmicutes.Clostridia.Clostridiales.Lachnospiraceae..Eubacterium..hallii.group	SLC5A10
243671	ENSG00000154025	rs2428369	0.195658807	0.165372804	0.855823772	0.734995325	-0.682826326	0.395544054	0.05350671	-0.053866557	0.52233203	0.281974015	0.293339637	0.158467791	0.127077826	0.038862202	0.864149092	0.997649073	Bacteria.Firmicutes.Clostridia.Clostridiales.Ruminococcaceaencultured	SLC5A10
243672	ENSG00000154025	rs2428369	0.471142514	0.436104987	0.975552592	0.944661011	-0.673408786	0.38286605	0.013856512	-0.016253862	0.929108485	0.48862778	0.450450078	0.233272646	0.397740208	0.265967052	0.972272461	0.982230897	Bacteria.Firmicutes.Clostridia.Clostridiales.Ruminococcaceae.Ruminiclostridium.6	SLC5A10
243673	ENSG00000154025	rs2428369	0.862071006	0.840453535	0.605392778	0.535195662	-0.196393729	0.117068689	0.25812722	-0.158874648	1.125995543	0.579236619	0.497211336	0.254867797	0.552355786	0.349677574	0.90666819	0.908416907	Bacteria.Firmicutes.Clostridia.Clostridiales.Lachnospiraceae..Eubacterium..xylanophilum.group	SLC5A10
243674	ENSG00000154025	rs2428369	0.130279589	0.111486673	0.564810186	0.451433923	-0.687861711	0.399715646	0.094911232	-0.069670965	0.448969203	0.247787923	0.164028298	0.091972314	0.088782564	0.039546114	0.973523722	0.989405926	Bacteria.Proteobacteria.Betaproteobacteria.Burkholderiales.Alcaligenaceae.Parasutterella	SLC5A10
243675	ENSG00000154025	rs2428369	0.792656057	0.838072899	0.98670479	0.943987011	-0.753425403	0.313328627	0.008040424	0.018185635	2.854638742	1.527186194	0.480682447	0.257851354	0.987348183	0.80525091	0.996576058	0.889642854	Bacteria.Firmicutes.Clostridia.Clostridiales	SLC5A10
243676	ENSG00000154025	rs2428369	0.112803242	0.110164513	0.643046051	0.795628884	-0.778220325	0.431455111	0.131181343	-0.039156437	0.484234447	0.266455145	0.281756559	0.150568293	0.093023702	0.039488318	0.903417728	0.916558167	Bacteria.Firmicutes.Clostridia.Clostridiales.Lachnospiraceaencultured	SLC5A10
243677	ENSG00000154025	rs2428369	0.14016377	0.114098795	0.952507754	0.943501547	-0.702464945	0.413223771	-0.015541956	0.010022182	0.470458996	0.258064118	0.259965365	0.140879912	0.086616297	0.037848403	0.99795231	0.961528557	Bacteria.Firmicutes.Clostridia.Clostridiales.Lachnospiraceae.Coprococcus.1	SLC5A10
243678	ENSG00000154025	rs2428369	0.11723817	0.096632233	0.452051117	0.43288504	-0.715594646	0.418836937	-0.152827717	0.087144681	0.450842297	0.248507304	0.202023789	0.110436956	0.077159883	0.026931278	0.818714965	0.890579906	Bacteria.Proteobacteria.Gammaproteobacteria.Pasteurellales.Pasteurellaceae	SLC5A10
243679	ENSG00000154025	rs2428369	0.619190659	0.63923605	0.956386289	0.899899393	-0.633444177	0.329740456	-0.012943359	0.016452945	1.268527608	0.700174281	0.235774939	0.130296195	0.839058897	0.676578077	0.99911693	0.997690506	Bacteria.Bacteroidetes.Bacteroidia.Bacteroidales.Bacteroidaceae.Bacteroides	SLC5A10
243680	ENSG00000154025	rs2428369	0.634124704	0.477819644	0.943019527	0.910506061	-0.589736796	0.4533552	0.035321199	0.028419912	1.233376456	0.635059761	0.492296049	0.251877609	0.505497388	0.267229319	0.9976522	0.976588979	Bacteria.Bacteroidetes.Bacteroidia.Bacteroidales.Prevotellaceae.Prevotella.7	SLC5A10
243681	ENSG00000154025	rs2428369	0.292589119	0.248116735	0.684746666	0.728280699	-0.583361579	0.363343529	0.109244165	-0.050315182	0.549859174	0.3118191	0.267892289	0.144214038	0.311597977	0.143744715	0.999814869	0.942552604	Bacteria.Actinobacteria.Actinobacteria.Corynebacteriales.Corynebacteriaceae	SLC5A10
243682	ENSG00000154025	rs2428369	0.40803727	0.412684132	0.905088949	0.993207098	-0.805270466	0.419331324	-0.048494263	0.001802466	0.9671014	0.50865288	0.4051511	0.210912068	0.438744659	0.256250974	0.844235321	0.917971894	Bacteria.Firmicutes.Erysipelotrichia.Erysipelotrichales.Erysipelotrichaceae.Faecalitalea	SLC5A10
243683	ENSG00000154025	rs2428369	0.102824581	0.099411308	0.504278482	0.550961214	-0.80344475	0.462455229	-0.148181006	0.072844275	0.485684018	0.276715102	0.220688677	0.121529535	0.115059267	0.051034478	0.999305535	0.989974535	Bacteria.Proteobacteria.Gammaproteobacteria.Pseudomonadales.Pseudomonadaceae.Pseudomonas	SLC5A10
243684	ENSG00000154025	rs2428369	0.152491236	0.116173972	0.598522296	0.777651276	-0.687828884	0.443407116	0.187546456	-0.057890259	0.475184928	0.278530322	0.354473975	0.20417041	0.164971879	0.069550886	0.893113555	0.994989321	Bacteria.Actinobacteria.Coriobacteriia.Coriobacteriales	SLC5A10
243685	ENSG00000154025	rs2428369	0.589222217	0.503830295	0.660735871	0.683780602	-0.417731058	0.272661018	-0.121893486	0.060028313	0.769847212	0.405651022	0.276473503	0.146727591	0.375337069	0.213761096	0.970184809	0.930454243	Bacteria.Proteobacteria.Betaproteobacteria.Burkholderiales	SLC5A10
243686	ENSG00000154025	rs2428369	0.737116466	0.736647287	0.762514171	0.686303921	-0.386398926	0.20155065	0.151821095	-0.104703585	1.146268162	0.59680109	0.500344291	0.258106208	0.523965858	0.323552261	0.999469974	0.994597411	Bacteria.Bacteroidetes.Bacteroidia.Bacteroidales.Porphyromonadaceae.Barnesiella	SLC5A10
243687	ENSG00000154025	rs2428369	0.095267078	0.079709896	0.494531747	0.523348185	-0.875141718	0.50054217	-0.14760977	0.074190839	0.51707093	0.281232887	0.214882411	0.115632201	0.089643111	0.03189657	0.788468452	0.946688743	Bacteria.Firmicutes.Negativicutes.Selenomonadales.Acidaminococcaceae.Phascolarctobacterium	SLC5A10
243688	ENSG00000154025	rs2428369	0.291809862	0.267999852	0.650129896	0.617364077	-0.564296795	0.329093681	0.11067598	-0.065401059	0.53102384	0.294595253	0.242891401	0.130290599	0.22374136	0.108059753	0.99830237	0.997282036	Bacteria.Firmicutes.Clostridia.Clostridiales.Clostridiaceae.1.Clostridium.sensu.stricto.1	SLC5A10
243689	ENSG00000154025	rs2428369	0.214011457	0.164463069	0.822135754	0.762716537	-0.804990125	0.488961922	-0.100717259	0.07142344	0.641577982	0.347808516	0.44625299	0.235591466	0.213611283	0.085273864	0.888625112	0.994506574	Bacteria.Firmicutes.Clostridia.Clostridiales.Family.XIII	SLC5A10
243690	ENSG00000154025	rs2428369	0.161348575	0.120798461	0.734072683	0.645514125	-0.826710362	0.508360813	-0.095088807	0.071623905	0.58365252	0.323443138	0.278728377	0.154989409	0.213241895	0.076847639	0.998028134	0.994553009	Bacteria.Firmicutes.Clostridia.Clostridiales.Ruminococcaceae.Ruminiclostridium.9	SLC5A10
243691	ENSG00000154025	rs2428369	0.22151628	0.202587739	0.892808517	0.946456924	-0.757803571	0.43017596	0.026287546	-0.00713467	0.614019007	0.334245502	0.194330988	0.105835607	0.250304461	0.10158024	0.99617189	0.966444609	Bacteria.Proteobacteria.Gammaproteobacteria.Enterobacteriales.Enterobacteriaceae	SLC5A10
243692	ENSG00000154025	rs2428369	0.096125809	0.062736396	0.687708125	0.454834148	-0.760039893	0.471300312	0.096904979	-0.097097455	0.450252456	0.248962931	0.240017486	0.129150463	0.076558656	0.021225895	0.921235997	0.939697157	Bacteria.Proteobacteria.Deltaproteobacteria	SLC5A10
243693	ENSG00000154025	rs2428369	0.323118782	0.255836604	0.753136479	0.835297839	-0.560819405	0.345011474	0.069220437	-0.024376938	0.563342498	0.300995294	0.219177581	0.116784031	0.146943566	0.078989645	0.99994518	0.999865593	Bacteria.Bacteroidetes.Bacteroidia.Bacteroidales.Prevotellaceae	SLC5A10
243694	ENSG00000154025	rs2428369	0.189601485	0.191071108	0.50444699	0.574234612	-1.273948315	0.668002641	-0.249994617	0.109511064	0.961165177	0.505688634	0.372469256	0.193949411	0.307134348	0.162571285	0.984987993	0.971423926	Bacteria.Proteobacteria.Deltaproteobacteria.Desulfovibrionales.Desulfovibrionaceae.Desulfovibrio	SLC5A10
243695	ENSG00000154079	rs13197182	0.673462496	0.210244406	0.510120806	0.882256536	0.056891835	-0.242837634	0.036624597	-0.011525398	0.134405066	0.191934476	0.055303786	0.077516186	0.269304186	0.061260474	0.700305493	0.999675186	Bacteria.Firmicutes.Negativicutes.Selenomonadales.Acidaminococcaceae	SDHAF4
243696	ENSG00000154079	rs13197182	0.353530621	0.237309502	0.328525602	0.661540442	0.187794744	-0.333215834	-0.079099509	0.048356189	0.200990259	0.279410898	0.080354973	0.109957918	0.440089597	0.197715747	0.995261573	0.983782439	Bacteria.Firmicutes.Clostridia.Clostridiales.Lachnospiraceae.Lachnospiraceae.UCG.008	SDHAF4
243697	ENSG00000154079	rs13197182	0.670205404	0.348157306	0.117114893	0.729628297	-0.061580244	-0.20951233	-0.13807846	0.052376227	0.143953762	0.221730069	0.086963021	0.150901148	0.343867331	0.115962377	0.699439699	0.839934493	Bacteria.Firmicutes.Clostridia.Clostridiales.Ruminococcaceae.Butyricicoccus	SDHAF4
243698	ENSG00000154079	rs13197182	0.364741097	0.317842435	0.386275694	0.780793571	0.270194589	-0.340923392	-0.086592271	0.032677596	0.296050441	0.33871565	0.099283323	0.116946454	0.71044669	0.398180074	0.99967607	0.999141757	Bacteria.Firmicutes.Negativicutes.Selenomonadales	SDHAF4
243699	ENSG00000154079	rs13197182	0.56996585	0.122709826	0.450528029	0.264879984	0.082149048	-0.314613144	-0.062791278	0.139685426	0.143878825	0.201219373	0.082724045	0.124221573	0.270199312	0.038561223	0.656817926	0.955303348	Bacteria.Firmicutes.Bacilli.Lactobacillales.Streptococcaceae	SDHAF4
243700	ENSG00000154079	rs13197182	0.633493094	0.433747518	0.697712087	0.973018252	0.125751821	-0.264168223	0.047834182	-0.005447733	0.26250762	0.335407181	0.122617461	0.160456044	0.580335757	0.289922996	0.950717681	0.999437354	Bacteria.Firmicutes.Clostridia.Clostridiales.Ruminococcaceae.Anaerotruncus	SDHAF4
243701	ENSG00000154079	rs13197182	0.454628561	0.137452274	0.356700175	0.477448532	0.122917127	-0.331881211	-0.068312521	0.089805312	0.163418692	0.220723003	0.073598944	0.125692851	0.278209673	0.053565805	0.999513786	0.954458222	Bacteria.Firmicutes.Erysipelotrichia.Erysipelotrichales.Erysipelotrichaceae	SDHAF4
243702	ENSG00000154079	rs13197182	0.556003874	0.304794049	0.161727821	0.984780571	-0.093733081	-0.261313684	-0.093499367	0.002118107	0.158385426	0.252660022	0.066070622	0.11061595	0.387901814	0.132006122	0.974916192	0.999911927	Bacteria.Firmicutes.Clostridia.Clostridiales.Ruminococcaceae.Ruminococcus.1	SDHAF4
243703	ENSG00000154079	rs13197182	0.945440855	0.346208365	0.774053632	0.769092126	-0.015942855	-0.327281567	-0.029990925	-0.045687142	0.232084959	0.344960421	0.104042447	0.15499066	0.687598914	0.220874994	0.998929462	0.998920199	Bacteria.Firmicutes.Clostridia.Clostridiales.Lachnospiraceae..Eubacterium..ventriosum.group	SDHAF4
243704	ENSG00000154079	rs13197182	0.529604384	0.5836891	0.556383263	0.998195713	0.127513365	-0.221589123	0.043726933	-0.000307427	0.201778514	0.402366965	0.07395877	0.135435172	0.541551082	0.37836807	0.999437234	0.999825468	Bacteria.Proteobacteria.Betaproteobacteria.Neisseriales.Neisseriaceae	SDHAF4
243705	ENSG00000154079	rs13197182	0.39019158	0.58402727	0.040478064	0.273597938	-0.131066522	-0.111269339	-0.145506418	0.120804	0.151528283	0.202227731	0.069621557	0.10942298	0.241454798	0.128134052	0.82115105	0.89150225	Bacteria.Firmicutes.Clostridia.Clostridiales.Lachnospiraceae..Eubacterium..eligens.group	SDHAF4
243706	ENSG00000154079	rs13197182	0.877129309	0.362785221	0.905770599	0.724191365	0.027338811	-0.20520881	0.007619596	-0.030590113	0.17614055	0.223925392	0.064121557	0.08632253	0.483040758	0.182910884	0.969443486	0.91465847	Bacteria.Firmicutes.Negativicutes.Selenomonadales.Veillonellaceae	SDHAF4
243707	ENSG00000154079	rs13197182	0.380201935	0.226838279	0.318264186	0.637719671	0.156571625	-0.339194002	-0.065416332	0.048278484	0.17722823	0.278047187	0.065049808	0.102052225	0.347565705	0.110866235	0.952041951	0.931534808	Bacteria.Proteobacteria.Betaproteobacteria	SDHAF4
243708	ENSG00000154079	rs13197182	0.732793788	0.208160527	0.353562628	0.933093059	0.04520788	-0.249772567	-0.048970487	0.006163567	0.131855411	0.196503624	0.052414937	0.073136544	0.234535587	0.0532234	0.937508231	0.984202481	Bacteria.Firmicutes.Negativicutes.Selenomonadales.Veillonellaceae.Dialister	SDHAF4
243709	ENSG00000154079	rs13197182	0.703369825	0.160218949	0.485215527	0.521016021	-0.068469301	-0.346929624	-0.063035494	-0.087410541	0.179036596	0.244260105	0.089808199	0.135472272	0.496930498	0.105232923	0.999274386	0.998480911	Bacteria.Firmicutes.Clostridia.Clostridiales.Ruminococcaceae.Ruminococcaceae.UCG.013	SDHAF4
243710	ENSG00000154079	rs13197182	0.913271175	0.311705116	0.551720338	0.956140893	-0.0176315	-0.235830139	0.033001662	-0.004245065	0.16126618	0.231327519	0.055163615	0.076894589	0.469067286	0.129537523	0.998302481	0.99762474	Bacteria.Proteobacteria.Gammaproteobacteria.Enterobacteriales.Enterobacteriaceae.Escherichia.Shigella	SDHAF4
243711	ENSG00000154079	rs13197182	0.789879577	0.216963688	0.061964338	0.969825987	-0.035088217	-0.231174692	-0.112251665	-0.003238757	0.131146087	0.185449569	0.059117349	0.08529714	0.34817362	0.059658984	0.505296804	0.932476478	Bacteria.Firmicutes.Clostridia.Clostridiales.Lachnospiraceae.Lachnospira	SDHAF4
243712	ENSG00000154079	rs13197182	0.990875159	0.699108476	0.760651659	0.61846777	-0.002184961	-0.121100461	-0.03190118	0.082470922	0.190328511	0.311944067	0.104289924	0.16481459	0.553911284	0.287610603	0.998330087	0.999834196	Bacteria.Actinobacteria.Coriobacteriia.Coriobacteriales.Coriobacteriaceae.Collinsella	SDHAF4
243713	ENSG00000154079	rs13197182	0.959288206	0.285109251	0.229300548	0.790200128	0.00684356	-0.217822183	0.071136818	-0.027915213	0.133556181	0.202125396	0.058625885	0.104499518	0.33032302	0.080918603	0.519383171	0.987056926	Bacteria.Firmicutes.Negativicutes.Selenomonadales.Veillonellaceae.Veillonella	SDHAF4
243714	ENSG00000154079	rs13197182	0.427331432	0.614038343	0.437437272	0.894735831	0.163813664	-0.185417758	0.061975811	0.01918615	0.20510136	0.365915826	0.079327011	0.1444467	0.520063895	0.336207794	0.996483139	0.894831116	Bacteria.Bacteroidetes.Bacteroidia.Bacteroidales.Porphyromonadaceae.Butyricimonas	SDHAF4
243715	ENSG00000154079	rs13197182	0.344219368	0.549076927	0.148965333	0.569679919	0.151471777	-0.151193045	-0.085292959	-0.05100297	0.158992474	0.251050531	0.058409819	0.089262115	0.22280066	0.182970415	0.999507593	0.935584968	Bacteria.Firmicutes.Clostridia.Clostridiales.Lachnospiraceae.Lachnoclostridium	SDHAF4
243716	ENSG00000154079	rs13197182	0.563849463	0.956420622	0.588685164	0.779919894	0.512635504	0.06558076	-0.079134322	-0.056560974	0.883763332	1.195554685	0.145628121	0.201595024	0.999415694	0.908173218	0.990344402	0.973710091	Bacteria.Firmicutes	SDHAF4
243717	ENSG00000154079	rs13197182	0.526532526	0.350192297	0.557470351	0.938137708	0.131875381	-0.26496881	0.062769468	-0.011125802	0.207128306	0.281615065	0.106460686	0.142808682	0.43124338	0.183312512	0.923108314	0.999877656	Bacteria.Firmicutes.Clostridia.Clostridiales.Family.XIII.Family.XIII.AD3011.group	SDHAF4
243718	ENSG00000154079	rs13197182	0.560041744	0.143383889	0.437783115	0.411039065	0.084539294	-0.296695962	-0.06480323	0.103595181	0.144326762	0.200344476	0.083008928	0.125218335	0.275563292	0.046352092	0.646593174	0.921307549	Bacteria.Firmicutes.Bacilli.Lactobacillales.Streptococcaceae.Streptococcus	SDHAF4
243719	ENSG00000154079	rs13197182	0.724921457	0.537847881	0.841019856	0.809663036	0.067834776	-0.184457696	0.015572774	0.029434782	0.191953751	0.297846594	0.077329816	0.121717697	0.521002972	0.264969507	0.999469974	0.995685903	Bacteria.Bacteroidetes.Bacteroidia.Bacteroidales.Porphyromonadaceae.Barnesiella	SDHAF4
243720	ENSG00000154079	rs13197182	0.86264878	0.333286065	0.22066847	0.280922472	-0.024436815	-0.191850848	0.093589771	-0.092191375	0.140700457	0.196838034	0.075691501	0.084800533	0.408449076	0.11204391	0.586211228	0.89042262	Bacteria.Actinobacteria.Actinobacteria	SDHAF4
243721	ENSG00000154079	rs13197182	0.732243585	0.307538844	0.851510343	0.927132208	0.063685102	-0.236141791	0.014076463	0.007909658	0.185349702	0.22963152	0.074903824	0.086158523	0.451015006	0.128366107	0.998368957	0.997803387	Bacteria.Actinobacteria.Actinobacteria.Micrococcales	SDHAF4
243722	ENSG00000154079	rs13197182	0.883579563	0.852532316	0.643240351	0.253432995	-0.026100529	0.060078338	-0.037873361	0.145307008	0.177553732	0.321931544	0.081393619	0.126122768	0.463345225	0.339210701	0.988161388	0.950695192	Bacteria.Firmicutes.Bacilli.Lactobacillales.Carnobacteriaceae	SDHAF4
243723	ENSG00000154079	rs13197182	0.970110134	0.239445472	0.439187074	0.680646627	-0.005385537	-0.229773645	-0.051967635	0.03427915	0.143184555	0.193559682	0.066772681	0.0829181	0.3649091	0.077067294	0.999550314	0.996901429	Bacteria.Proteobacteria.Gammaproteobacteria.Pseudomonadales	SDHAF4
243724	ENSG00000154079	rs13197182	0.677699165	0.187761854	0.102022707	0.325334735	0.054276878	-0.261265861	-0.115806025	0.115637507	0.130017926	0.196289785	0.069838352	0.116694934	0.24583981	0.050361679	0.997048205	0.999513539	Bacteria.Firmicutes.Clostridia.Clostridiales.Lachnospiraceae.Dorea	SDHAF4
243725	ENSG00000154079	rs13197182	0.515716139	0.586050939	0.518384295	0.818062605	0.12767218	-0.175476392	0.044557186	0.025269793	0.195372279	0.320649661	0.068621202	0.109413369	0.426943782	0.302189594	0.999586829	0.996426659	Bacteria.Firmicutes.Negativicutes.Selenomonadales.Veillonellaceae.Megasphaera	SDHAF4
243726	ENSG00000154079	rs13197182	0.694718148	0.192076071	0.748048673	0.744621726	0.058242995	-0.266609308	0.0218915	-0.033944831	0.147756963	0.202290659	0.067868153	0.103772681	0.300321594	0.043394378	0.999417824	0.997023453	Bacteria.Firmicutes.Clostridia.Clostridiales.Christensenellaceae.Christensenellaceae.R.7.group	SDHAF4
243727	ENSG00000154079	rs13197182	0.784797047	0.554511794	0.709941276	0.78147239	-0.133329786	-0.418317442	0.041982935	0.046469182	0.486272668	0.704183004	0.112391056	0.166834156	0.817834963	0.668066088	0.921846173	0.99665811	Bacteria.Proteobacteria	SDHAF4
243728	ENSG00000154079	rs13197182	0.657371583	0.373592337	0.292592042	0.771482871	-0.074803675	-0.208710404	-0.058652084	0.021309864	0.167886007	0.232976499	0.055284037	0.073071144	0.413133231	0.18877791	0.999614985	0.99936283	Bacteria.Firmicutes.Clostridia.Clostridiales.Lachnospiraceae.Tyzzerella.4	SDHAF4
243729	ENSG00000154079	rs13197182	0.774299301	0.182784147	0.600427752	0.871639739	0.03792771	-0.268741143	0.045436726	0.025821418	0.131723502	0.199601925	0.08632851	0.159189698	0.215700254	0.044033581	0.960776075	0.962141134	Bacteria.Firmicutes.Clostridia.Clostridiales.Ruminococcaceae.Ruminiclostridium.5	SDHAF4
243730	ENSG00000154079	rs13197182	0.499063757	0.196043481	0.480212175	0.596146966	0.116541991	-0.34568612	-0.058873172	0.076320634	0.17145781	0.264665171	0.082921272	0.143316906	0.357735692	0.097359728	0.731328748	0.982679299	Bacteria.Firmicutes.Bacilli	SDHAF4
243731	ENSG00000154079	rs13197182	0.56522043	0.475550705	0.460898952	0.248333083	-0.198784138	0.445900157	0.047072493	-0.138942538	0.34390777	0.621397452	0.063465479	0.119294706	0.839058897	0.614432031	0.99911693	0.98634337	Bacteria.Bacteroidetes.Bacteroidia.Bacteroidales.Bacteroidaceae.Bacteroides	SDHAF4
243732	ENSG00000154079	rs13197182	0.420588639	0.986425001	0.146520922	0.375936753	-0.146490169	-0.005858071	-0.106134532	0.130992752	0.180749416	0.342995537	0.072238166	0.146946714	0.431635269	0.384596509	0.99946547	0.972078348	Bacteria.Firmicutes.Erysipelotrichia.Erysipelotrichales.Erysipelotrichaceae..Clostridium..innocuum.group	SDHAF4
243733	ENSG00000154079	rs13197182	0.809922837	0.232443315	0.902730436	0.982350254	0.033280597	-0.243779356	-0.008108124	-0.002873048	0.137812648	0.202278956	0.066089688	0.129378853	0.325657513	0.052438284	0.780394831	0.914709499	Bacteria.Firmicutes.Clostridia.Clostridiales.Peptostreptococcaceae	SDHAF4
243734	ENSG00000154079	rs13197182	0.696170252	0.363712621	0.76700249	0.730016122	0.101730158	-0.365024532	-0.021502387	0.041766132	0.259379899	0.399092962	0.072271583	0.120512468	0.743094914	0.390033588	0.888073587	0.90722469	Bacteria.Firmicutes.Clostridia.Clostridiales.Lachnospiraceae..Eubacterium..rectale.group	SDHAF4
243735	ENSG00000154079	rs13197182	0.41813526	0.269602046	0.342815987	0.136895261	-0.324681969	0.798060842	0.067750499	-0.196944166	0.398496059	0.716818633	0.070906444	0.130792238	0.90272045	0.535565684	0.998947111	0.981145089	Bacteria.Bacteroidetes	SDHAF4
243736	ENSG00000154079	rs13197182	0.797959894	0.205752481	0.955109834	0.637674063	0.043692695	-0.302898902	0.004328623	-0.057999619	0.169994661	0.237024095	0.076605338	0.122584341	0.455150359	0.090386349	0.970428374	0.977443498	Bacteria.Firmicutes.Clostridia.Clostridiales.Ruminococcaceae.Ruminococcaceae.UCG.003	SDHAF4
243737	ENSG00000154079	rs13197182	0.896431784	0.195698385	0.457206104	0.646752544	-0.019937128	-0.312727879	-0.042043239	-0.045760975	0.152573125	0.239244493	0.056218686	0.099396994	0.402648991	0.09075014	0.995652601	0.993943049	Bacteria.Firmicutes.Clostridia.Clostridiales.Clostridiaceae.1	SDHAF4
243738	ENSG00000154079	rs13197182	0.910213149	0.548458091	0.962830217	0.999470961	0.027954211	-0.244578507	0.002670322	-6.08E-05	0.246938497	0.405483682	0.057083141	0.091406713	0.813387127	0.459569855	0.999785669	0.999918557	Bacteria.Firmicutes.Clostridia.Clostridiales.Ruminococcaceae.Faecalibacterium	SDHAF4
243739	ENSG00000154079	rs13197182	0.498408669	0.18409646	0.474451592	0.660528132	0.116584978	-0.309478312	0.054835351	-0.047013779	0.171258646	0.230557464	0.076226745	0.106564893	0.317038389	0.076884048	0.854678818	0.932490779	Bacteria.Firmicutes.Clostridia.Clostridiales.Ruminococcaceae.Ruminococcus.2	SDHAF4
243740	ENSG00000154079	rs13197182	0.388366168	0.1539005	0.32345158	0.450360817	0.148641601	-0.382863809	-0.063688403	0.073767917	0.171183154	0.265423439	0.064019278	0.097149134	0.295173492	0.090260809	0.938500455	0.912129123	Bacteria.Proteobacteria.Betaproteobacteria.Burkholderiales	SDHAF4
243741	ENSG00000154079	rs13197182	0.439415582	0.132311819	0.344826516	0.455946505	0.129407616	-0.339188657	-0.071759791	0.094928822	0.166357956	0.222579645	0.075418219	0.126579239	0.294456244	0.062951658	0.993501001	0.92031759	Bacteria.Firmicutes.Erysipelotrichia.Erysipelotrichales	SDHAF4
243742	ENSG00000154079	rs13197182	0.807053204	0.222837469	0.32547561	0.873634988	0.032041862	-0.234961145	0.059920092	0.014229434	0.130670084	0.190930982	0.06048576	0.089122254	0.273646203	0.052065017	0.998880039	0.996880332	Bacteria.Proteobacteria.Deltaproteobacteria.Desulfovibrionales.Desulfovibrionaceae.Bilophila	SDHAF4
243743	ENSG00000154079	rs13197182	0.665970701	0.336252827	0.410089845	0.852767373	-0.085498802	-0.243321011	-0.062267352	-0.018742166	0.197169606	0.251194231	0.075110966	0.100592689	0.471154559	0.198656527	0.846552574	0.92592522	Bacteria.Firmicutes.Clostridia.Clostridiales.Ruminococcaceae.Ruminococcaceae.UCG.014	SDHAF4
243744	ENSG00000154079	rs13197182	0.914402392	0.929113426	0.919108229	0.438873729	0.024561173	-0.029452896	-0.008499582	0.092302797	0.227629104	0.329817319	0.083372954	0.118517376	0.718679125	0.485298536	0.998986731	0.998377846	Bacteria.Firmicutes.Clostridia.Clostridiales.Family.XI.Anaerococcus	SDHAF4
243745	ENSG00000154079	rs13197182	0.866987219	0.288012346	0.803380921	0.78917735	0.024027154	-0.222298467	-0.013365348	0.022174544	0.142899574	0.207536398	0.053466125	0.082596951	0.301658607	0.079165618	0.99894297	0.998882343	Bacteria.Verrucomicrobia.Verrucomicrobiae.Verrucomicrobiales.Verrucomicrobiaceae.Akkermansia	SDHAF4
243746	ENSG00000154079	rs13197182	0.462247424	0.182365158	0.244821078	0.466230736	0.106042741	-0.284639059	0.091006508	-0.06958207	0.1434049	0.211204644	0.077552707	0.09494421	0.238647145	0.069911741	0.998173674	0.991886968	Bacteria.Firmicutes.Bacilli.Bacillales	SDHAF4
243747	ENSG00000154079	rs13197182	0.687285001	0.185149345	0.72625712	0.688982009	0.059568759	-0.270177242	0.023981819	-0.042345673	0.147330881	0.201768444	0.068207364	0.105337167	0.295823423	0.042845565	0.999989953	0.995366106	Bacteria.Firmicutes.Clostridia.Clostridiales.Christensenellaceae	SDHAF4
243748	ENSG00000154079	rs13197182	0.594691698	0.202349326	0.155639159	0.554739221	0.071237665	-0.277455833	0.071821739	-0.047820206	0.133242827	0.215467145	0.050004558	0.080545474	0.251089224	0.050150852	0.656837878	0.8806471	Bacteria.Fusobacteria.Fusobacteriia.Fusobacteriales.Fusobacteriaceae.Fusobacterium	SDHAF4
243749	ENSG00000154079	rs13197182	0.492735944	0.205810299	0.448110624	0.594129277	0.115201726	-0.327618046	-0.060570163	0.06751873	0.167006499	0.256400384	0.079371678	0.126094021	0.367712262	0.122256899	0.998793879	0.998019463	Bacteria.Firmicutes.Clostridia.Clostridiales.Lachnospiraceae.Blautia	SDHAF4
243750	ENSG00000154079	rs13197182	0.708854505	0.941423973	0.494062572	0.432192468	-0.080060412	0.029894542	-0.051646512	0.106658068	0.213488025	0.405291461	0.075102282	0.134961728	0.487072201	0.498922012	0.661410642	0.808878949	Bacteria.Firmicutes.Erysipelotrichia.Erysipelotrichales.Erysipelotrichaceae.Holdemanella	SDHAF4
243751	ENSG00000154079	rs13197182	0.862522532	0.299985783	0.818103848	0.722272611	0.024831043	-0.216337777	-0.012340997	0.029446142	0.14283767	0.207086791	0.053446491	0.082495173	0.296614807	0.082947194	0.998409995	0.996467843	Bacteria.Verrucomicrobia	SDHAF4
243752	ENSG00000154079	rs13197182	0.505757241	0.338055852	0.058109017	0.995969801	-0.09573753	-0.188051329	0.113637529	-0.000477341	0.143081244	0.194867123	0.058928494	0.09414468	0.242238876	0.119764278	0.734203012	0.999171429	Bacteria.Bacteroidetes.Bacteroidia.Bacteroidales.Porphyromonadaceae	SDHAF4
243753	ENSG00000154079	rs13197182	0.816665452	0.315274277	0.946116962	0.427938309	0.031099089	-0.199989218	0.00407423	-0.072519627	0.133608152	0.197634459	0.060055182	0.090917422	0.270649181	0.068304537	0.997501135	0.994860843	Bacteria.Firmicutes.Clostridia.Clostridiales.Ruminococcaceae.Ruminococcaceae.UCG.002	SDHAF4
243754	ENSG00000154079	rs13197182	0.583994649	0.136248585	0.359154953	0.345990395	0.074829678	-0.299416064	0.065612374	-0.091439425	0.13598823	0.198511511	0.071054091	0.096334889	0.24924102	0.038611739	0.670741189	0.950831879	Bacteria.Actinobacteria.Actinobacteria.Bifidobacteriales.Bifidobacteriaceae.Bifidobacterium	SDHAF4
243755	ENSG00000154079	rs13197182	0.373483507	0.197063348	0.20364785	0.550781292	0.135237379	-0.309541031	-0.083173144	0.065794972	0.150926415	0.23753923	0.064779002	0.109719148	0.258680661	0.076978914	0.99786128	0.999462671	Bacteria.Firmicutes.Clostridia.Clostridiales.Lachnospiraceae.Anaerostipes	SDHAF4
243756	ENSG00000154079	rs13197182	0.488858829	0.664257244	0.43800837	0.526119729	0.117018539	-0.115009978	0.087518894	0.110963407	0.168124743	0.263782427	0.112161676	0.174108807	0.336909152	0.247546057	0.921368943	0.989731238	Bacteria.Actinobacteria.Coriobacteriia.Coriobacteriales.Coriobacteriaceae	SDHAF4
243757	ENSG00000154079	rs13197182	0.584573966	0.136410135	0.360336073	0.346689998	0.07471023	-0.299287612	0.065440399	-0.091302283	0.13598106	0.198509551	0.071043415	0.096330992	0.248930506	0.038620063	0.669339864	0.950702349	Bacteria.Actinobacteria.Actinobacteria.Bifidobacteriales.Bifidobacteriaceae	SDHAF4
243758	ENSG00000154079	rs13197182	0.921010293	0.652010987	0.868287931	0.479593401	0.018575621	-0.117565354	-0.012777014	0.072239278	0.186612346	0.259507373	0.076747887	0.101603275	0.608338344	0.296142478	0.997152221	0.990360691	Bacteria.Firmicutes.Clostridia.Clostridiales.Family.XI	SDHAF4
243759	ENSG00000154079	rs13197182	0.369697841	0.459472536	0.064747986	0.511871573	-0.144943553	-0.157770142	-0.146277823	0.062259292	0.160475551	0.212035484	0.07787467	0.094404248	0.278750548	0.173127161	0.734081587	0.992723892	Bacteria.Firmicutes.Clostridia.Clostridiales.Ruminococcaceae..Eubacterium..coprostanoligenes.group	SDHAF4
243760	ENSG00000154079	rs13197182	0.238604281	0.11669764	0.219017617	0.474543607	0.270488462	-0.389862518	0.103252519	-0.070970371	0.22744554	0.245253763	0.083204511	0.098676699	0.330962601	0.114153123	0.996423631	0.968320741	Bacteria.Bacteroidetes.Bacteroidia.Bacteroidales.Prevotellaceae.Prevotella.7	SDHAF4
243761	ENSG00000154079	rs13197182	0.844764419	0.163861356	0.850200876	0.572545339	0.027588424	-0.308974666	-0.012387876	-0.069702354	0.140345747	0.219461953	0.065335307	0.122902233	0.344592375	0.056301345	0.84924087	0.994491973	Bacteria.Firmicutes.Clostridia.Clostridiales.Peptostreptococcaceae.Intestinibacter	SDHAF4
243762	ENSG00000154079	rs13197182	0.352886764	0.602205319	0.155746259	0.794213637	-0.195575146	-0.172381925	0.085764729	-0.025277013	0.209035748	0.329128837	0.059727814	0.096513716	0.398774771	0.29621684	0.729081979	0.995251343	Bacteria.Proteobacteria.Gammaproteobacteria	SDHAF4
243763	ENSG00000154079	rs13197182	0.887018687	0.222189954	0.228433975	0.408465158	0.018860081	-0.235636872	0.070757275	-0.075273689	0.132232872	0.191209148	0.058203434	0.090484035	0.27989747	0.069519605	0.996033175	0.951395509	Bacteria.Firmicutes.Clostridia.Clostridiales.Lachnospiraceae.Lachnospiraceae.NK4A136.group	SDHAF4
243764	ENSG00000154079	rs13197182	0.983192106	0.573611437	0.3166312	0.151603738	0.002875814	-0.118881696	0.068390708	-0.16712551	0.135990854	0.210202166	0.067776678	0.115204508	0.345065269	0.141940783	0.890732322	0.815505046	Bacteria.Firmicutes.Clostridia.Clostridiales.Lachnospiraceaencultured	SDHAF4
243765	ENSG00000154079	rs13197182	0.770960973	0.515274519	0.888017115	0.283201123	0.040586606	-0.138441464	0.008287917	-0.113503808	0.138844337	0.211628767	0.058630371	0.104904296	0.330724899	0.135423274	0.997466038	0.994193156	Bacteria.Bacteroidetes.Bacteroidia.Bacteroidales.Rikenellaceae	SDHAF4
243766	ENSG00000154079	rs13197182	0.703804548	0.445612798	0.786458722	0.869541597	0.058751697	-0.202433167	0.020681274	0.020477113	0.153863519	0.263809791	0.076029573	0.12419327	0.433243472	0.144981225	0.825992086	0.996716587	Bacteria.Bacteroidetes.Bacteroidia.Bacteroidales.Porphyromonadaceae.Odoribacter	SDHAF4
243767	ENSG00000154079	rs13197182	0.59392153	0.198615462	0.156211347	0.544908531	0.071395135	-0.279362146	0.071726079	-0.048988398	0.133258153	0.215132985	0.050008136	0.080499594	0.251258884	0.047954202	0.674410207	0.87724048	Bacteria.Fusobacteria.Fusobacteriia.Fusobacteriales	SDHAF4
243768	ENSG00000154079	rs13197182	0.642992275	0.417263024	0.316560988	0.916388463	-0.082276958	-0.224174115	-0.075607487	0.013140303	0.176689101	0.274620966	0.074917709	0.124686317	0.476920118	0.215186083	0.850968726	0.944364941	Bacteria.Firmicutes.Clostridia.Clostridiales.Lachnospiraceae..Eubacterium..xylanophilum.group	SDHAF4
243769	ENSG00000154079	rs13197182	0.843640418	0.203574571	0.502404922	0.954395475	0.026209023	-0.246160679	0.039657773	0.005278754	0.132357447	0.191689601	0.058803482	0.091955244	0.272212259	0.052032968	0.972085394	0.969848831	Bacteria.Proteobacteria.Deltaproteobacteria.Desulfovibrionales.Desulfovibrionaceae	SDHAF4
243770	ENSG00000154079	rs13197182	0.91086376	0.331647076	0.691425433	0.940354055	-0.021995892	-0.251284042	-0.032400147	-0.008295288	0.195729013	0.256937429	0.081271192	0.110441232	0.535242101	0.222074409	0.966546108	0.982230897	Bacteria.Firmicutes.Clostridia.Clostridiales.Ruminococcaceae.Ruminiclostridium.6	SDHAF4
243771	ENSG00000154079	rs13197182	0.514900437	0.809421488	0.558873839	0.880150184	0.232499373	-0.146363829	-0.043824544	-0.01889579	0.355093266	0.604456204	0.074595197	0.124836636	0.854559479	0.751065796	0.956359196	0.942918039	Bacteria.Firmicutes.Clostridia.Clostridiales.Ruminococcaceae	SDHAF4
243772	ENSG00000154079	rs13197182	0.86365727	0.413903742	0.830428621	0.559390639	0.023588275	-0.180068794	-0.011029085	0.046490127	0.136829657	0.218999134	0.051297557	0.079236782	0.342085904	0.100314976	0.800448313	0.851159549	Bacteria.Proteobacteria.Betaproteobacteria.Burkholderiales.Alcaligenaceae.Sutterella	SDHAF4
243773	ENSG00000154079	rs13197182	0.435320596	0.105844425	0.372078309	0.288898323	0.139843912	-0.351164477	0.080410179	-0.1072366	0.178167805	0.214175497	0.089473652	0.100301115	0.358568591	0.070490691	0.964373737	0.992258538	Bacteria.Firmicutes.Clostridia.Clostridiales.Ruminococcaceae.Ruminiclostridium.9	SDHAF4
243774	ENSG00000154079	rs13197182	0.809536223	0.230540032	0.723109347	0.594558919	0.032433256	-0.233541475	-0.023970634	-0.058635765	0.134025802	0.192986539	0.067367092	0.10963266	0.301372742	0.062988883	0.999334555	0.984995763	Bacteria.Firmicutes.Erysipelotrichia.Erysipelotrichales.Erysipelotrichaceae.Erysipelotrichaceae.UCG.003	SDHAF4
243775	ENSG00000154079	rs13197182	0.898184074	0.23220464	0.110494254	0.798904002	0.016747669	-0.234172211	-0.080532536	0.018611021	0.130383557	0.194206941	0.049781721	0.07275731	0.308734999	0.070604092	0.937957373	0.996848502	Bacteria.Proteobacteria.Betaproteobacteria.Burkholderiales.Alcaligenaceae.Parasutterella	SDHAF4
243776	ENSG00000154079	rs13197182	0.883581092	0.857458381	0.638652736	0.2556863	-0.026101758	0.057887536	-0.038379005	0.142670747	0.17756444	0.321036937	0.081352501	0.124429235	0.456581053	0.361965558	0.963485106	0.971945944	Bacteria.Firmicutes.Bacilli.Lactobacillales.Carnobacteriaceae.Granulicatella	SDHAF4
243777	ENSG00000154079	rs13197182	0.880503445	0.594580869	0.972842324	0.512855243	0.032292073	-0.144447073	-0.003617584	0.100880837	0.213975897	0.270092186	0.105860837	0.153324737	0.485738086	0.211765103	0.999550585	0.965312665	Bacteria.Firmicutes.Clostridia.Clostridiales.Lachnospiraceae.Lachnospiraceae.ND3007.group	SDHAF4
243778	ENSG00000154079	rs13197182	0.852939141	0.574743379	0.618894328	0.633826081	-0.037350453	-0.151025149	-0.04465499	0.059008973	0.200703734	0.267829591	0.089349844	0.123302667	0.54511656	0.235761055	0.998768023	0.993344858	Bacteria.Firmicutes.Clostridia.Clostridiales.Ruminococcaceae.Ruminococcaceae.NK4A214.group	SDHAF4
243779	ENSG00000154079	rs13197182	0.850430146	0.204519689	0.643201466	0.799099265	0.025178634	-0.245969963	0.027756544	0.023555529	0.133001514	0.191946644	0.059644576	0.092178718	0.308850847	0.053305704	0.909956399	0.953661219	Bacteria.Proteobacteria.Deltaproteobacteria	SDHAF4
243780	ENSG00000154079	rs13197182	0.510616066	0.439997511	0.160776584	0.688238063	-0.110099808	-0.185330674	0.075887881	-0.030494446	0.166448104	0.238553666	0.053502162	0.075665352	0.406936976	0.178064066	0.933185769	0.965530807	Bacteria.Proteobacteria.Gammaproteobacteria.Enterobacteriales.Enterobacteriaceae	SDHAF4
243781	ENSG00000154079	rs13197182	0.875257197	0.245024944	0.785058655	0.937187211	0.021939817	-0.229600961	-0.02208722	-0.008670509	0.13921656	0.195743693	0.080655802	0.109605399	0.329420762	0.052989883	0.855183856	0.999116829	Bacteria.Firmicutes.Clostridia.Clostridiales.Ruminococcaceaencultured	SDHAF4
243782	ENSG00000154079	rs13197182	0.929817547	0.444146071	0.725045696	0.69357748	-0.018585716	-0.184740984	-0.028927661	0.035060334	0.210218917	0.239975632	0.081895911	0.088595666	0.659234216	0.241712215	0.999028109	0.997798285	Bacteria.Actinobacteria.Actinobacteria.Micrococcales.Micrococcaceae	SDHAF4
243783	ENSG00000154079	rs13197182	0.781647935	0.215330759	0.72991716	0.745271728	0.036773324	-0.241226558	-0.026264297	0.035367115	0.132132952	0.192818389	0.075754375	0.108406825	0.296612687	0.047870513	0.998239218	0.993431763	Bacteria.Firmicutes.Clostridia.Clostridiales.Ruminococcaceae.Flavonifractor	SDHAF4
243784	ENSG00000154079	rs13197182	0.631535716	0.339152862	0.619023412	0.840630102	0.069421929	-0.210877282	-0.036133901	-0.022152354	0.144086093	0.219020712	0.072326729	0.10972933	0.305226086	0.112925062	0.997851323	0.979095753	Bacteria.Firmicutes.Clostridia.Clostridiales.Lachnospiraceae.Fusicatenibacter	SDHAF4
243785	ENSG00000154079	rs13197182	0.7701997	0.51502626	0.890134949	0.283685692	0.040720094	-0.138515959	0.008134371	-0.113417352	0.13882593	0.21161717	0.058660872	0.104930874	0.330388847	0.136735611	0.997528932	0.993985312	Bacteria.Bacteroidetes.Bacteroidia.Bacteroidales.Rikenellaceae.Alistipes	SDHAF4
243786	ENSG00000154079	rs13197182	0.373101849	0.222314657	0.250419744	0.595310763	0.142537157	-0.311797047	-0.073516994	0.053199251	0.1589453	0.253078866	0.063402647	0.099671574	0.277393197	0.096081005	0.934703809	0.969189617	Bacteria.Firmicutes.Clostridia.Clostridiales.Ruminococcaceae.Subdoligranulum	SDHAF4
243787	ENSG00000154079	rs13197182	0.586108699	0.918461798	0.61673916	0.725571837	0.384128155	0.10685217	-0.060136532	-0.063387954	0.70202947	1.039781063	0.119589864	0.17981395	0.987348183	0.818506617	0.996576058	0.863699966	Bacteria.Firmicutes.Clostridia.Clostridiales	SDHAF4
243788	ENSG00000154079	rs13197182	0.736602152	0.180417149	0.242390922	0.848038463	0.04415687	-0.271576594	0.079490929	-0.020017954	0.130727309	0.20060274	0.067387608	0.104056445	0.251753296	0.054096895	0.941705538	0.955428208	Bacteria.Firmicutes.Clostridia.Clostridiales.Lachnospiraceae.Coprococcus.1	SDHAF4
243789	ENSG00000154079	rs13197182	0.998189532	0.28993273	0.10436755	0.740022024	0.000297836	-0.203236905	0.091740376	-0.027609361	0.130761933	0.190504307	0.055710663	0.08285544	0.307700632	0.067165203	0.934169653	0.990835033	Bacteria.Bacteroidetes.Bacteroidia.Bacteroidales.Porphyromonadaceae.Parabacteroides	SDHAF4
243790	ENSG00000154079	rs13197182	0.386627336	0.082663668	0.232607945	0.176198566	0.133774811	-0.365663604	-0.101311521	0.173798898	0.153495247	0.207502555	0.084094454	0.127119546	0.260026379	0.035196595	0.527229891	0.910444892	Bacteria.Firmicutes.Bacilli.Lactobacillales	SDHAF4
243791	ENSG00000154079	rs13197182	0.82620686	0.245548632	0.129226001	0.804522896	0.02849369	-0.223448431	0.07944816	0.021489218	0.129256659	0.190712076	0.051711312	0.086477405	0.266083337	0.058120961	0.706284485	0.983250604	Bacteria.Proteobacteria.Gammaproteobacteria.Pasteurellales.Pasteurellaceae.Haemophilus	SDHAF4
243792	ENSG00000154079	rs13197182	0.436497791	0.211032784	0.309482421	0.668456037	0.122160636	-0.307813548	-0.058277805	0.03816205	0.156040079	0.243716072	0.056901071	0.088708943	0.273643339	0.102877171	0.943988959	0.933192521	Bacteria.Proteobacteria.Betaproteobacteria.Burkholderiales.Alcaligenaceae	SDHAF4
243793	ENSG00000154079	rs13197182	0.70060029	0.211999733	0.795067273	0.925469224	0.054334089	-0.244128375	0.01485202	0.007220666	0.140693702	0.193706907	0.056950346	0.076893415	0.318330878	0.067004989	0.851193812	0.99846464	Bacteria.Firmicutes.Negativicutes.Selenomonadales.Acidaminococcaceae.Phascolarctobacterium	SDHAF4
243794	ENSG00000154079	rs13197182	0.385858735	0.349605121	0.156851085	0.613179116	0.130521606	-0.217673424	-0.07690198	-0.061753714	0.14951893	0.231064788	0.05370095	0.121573448	0.242692248	0.110397155	0.792083008	0.922202075	Bacteria.Firmicutes.Clostridia.Clostridiales.Lachnospiraceae.Roseburia	SDHAF4
243795	ENSG00000154079	rs13197182	0.21435713	0.076027041	0.057783895	0.177664269	0.189539371	-0.391448936	0.109141025	-0.114722111	0.151178429	0.217165682	0.056521378	0.084198272	0.189036196	0.044753397	0.897835197	0.997412515	Bacteria.Proteobacteria.Gammaproteobacteria.Enterobacteriales.Enterobacteriaceae.Citrobacter	SDHAF4
243796	ENSG00000154079	rs13197182	0.970416044	0.594758531	0.89004735	0.752211235	0.008913737	-0.16801705	-0.012220525	0.038267948	0.239440051	0.314315981	0.088057435	0.120702466	0.657496957	0.32569543	0.8408281	0.896476225	Bacteria.Firmicutes.Erysipelotrichia.Erysipelotrichales.Erysipelotrichaceae.Faecalitalea	SDHAF4
243797	ENSG00000154079	rs13197182	0.479754969	0.309170801	0.435296615	0.987065837	0.126182838	-0.258894844	0.048694637	-0.001384372	0.177539477	0.252614756	0.062036032	0.085072651	0.290249525	0.129719148	0.998735039	0.999709092	Bacteria.Bacteroidetes.Bacteroidia.Bacteroidales.Prevotellaceae.Prevotella.9	SDHAF4
243798	ENSG00000154079	rs13197182	0.193717811	0.141455379	0.100036932	0.312772264	0.225085322	-0.360592942	0.118614361	-0.084361524	0.17142355	0.242298023	0.071108096	0.082934964	0.257300967	0.097082713	0.999814869	0.919133689	Bacteria.Actinobacteria.Actinobacteria.Corynebacteriales.Corynebacteriaceae	SDHAF4
243799	ENSG00000154079	rs13197182	0.538115555	0.867621729	0.47827934	0.293884427	0.103067651	-0.043761961	0.086148196	0.200197295	0.166534815	0.261530246	0.120802951	0.189211316	0.341540672	0.297965688	0.8657928	0.994989321	Bacteria.Actinobacteria.Coriobacteriia.Coriobacteriales	SDHAF4
243800	ENSG00000154079	rs13197182	0.854981642	0.246709958	0.106547234	0.860365646	0.023670696	-0.222134222	0.08600096	0.015253723	0.12900762	0.190061954	0.052559737	0.086375832	0.279399353	0.056777294	0.682429299	0.937217323	Bacteria.Proteobacteria.Gammaproteobacteria.Pasteurellales.Pasteurellaceae	SDHAF4
243801	ENSG00000154079	rs13197182	0.920543074	0.472522555	0.588118961	0.523572906	-0.01674651	-0.165546912	0.051451118	-0.073065897	0.167244337	0.229121856	0.094539739	0.113940717	0.521716117	0.172751715	0.946781715	0.972299477	Bacteria.Actinobacteria	SDHAF4
243802	ENSG00000154079	rs13197182	0.702529369	0.250295806	0.683234141	0.935905486	0.053406015	-0.239568032	-0.028026539	-0.00848635	0.139233763	0.206554064	0.068380346	0.105127553	0.29583024	0.058582035	0.894111765	0.998318077	Bacteria.Firmicutes.Clostridia.Clostridiales.Lachnospiraceae..Eubacterium..hallii.group	SDHAF4
243803	ENSG00000154079	rs13197182	0.820179199	0.454058262	0.365593413	0.38619463	-0.035396522	-0.159857384	-0.050420319	0.064862414	0.155096828	0.212261285	0.055344115	0.074355952	0.398223862	0.192215823	0.842217657	0.779830004	Bacteria.Firmicutes.Clostridia.Clostridiales.Lachnospiraceae.Tyzzerella	SDHAF4
243804	ENSG00000154079	rs13197182	0.719192756	0.574790712	0.803271789	0.814327241	0.074776913	-0.181345317	0.018480941	0.026230617	0.207092262	0.321639596	0.073888422	0.111246562	0.579391028	0.325116605	0.984987993	0.979204363	Bacteria.Proteobacteria.Deltaproteobacteria.Desulfovibrionales.Desulfovibrionaceae.Desulfovibrio	SDHAF4
243805	ENSG00000154079	rs13197182	0.561311863	0.162892162	0.27737187	0.596474022	0.079538646	-0.271578047	0.060675318	-0.038996919	0.136231463	0.192449316	0.055396738	0.073294816	0.209682602	0.05496968	0.99994518	0.999865593	Bacteria.Bacteroidetes.Bacteroidia.Bacteroidales.Prevotellaceae	SDHAF4
243806	ENSG00000154079	rs13197182	0.316036149	0.109677289	0.301811954	0.357508939	0.264164951	-0.476797684	-0.086833896	0.107897536	0.261469035	0.294046258	0.083437927	0.116444239	0.559529721	0.185541355	0.996108676	0.994103974	Bacteria.Firmicutes.Clostridia.Clostridiales.Lachnospiraceae..Ruminococcus..gnavus.group	SDHAF4
243807	ENSG00000154079	rs13197182	0.960198835	0.238608381	0.589362042	0.765269303	-0.007839376	-0.291508618	-0.031664592	-0.030473708	0.156493541	0.245122914	0.058377452	0.101645637	0.432556286	0.098726638	0.99830237	0.997282036	Bacteria.Firmicutes.Clostridia.Clostridiales.Clostridiaceae.1.Clostridium.sensu.stricto.1	SDHAF4
243808	ENSG00000154079	rs13197182	0.793936172	0.229949392	0.426524854	0.769731311	-0.040488543	-0.244724033	-0.058497155	-0.032888094	0.154381937	0.201968301	0.073112536	0.11188967	0.400815517	0.089096932	0.911591624	0.901530053	Bacteria.Firmicutes.Clostridia.Clostridiales.Ruminococcaceae.Ruminococcaceae.UCG.005	SDHAF4
243809	ENSG00000154079	rs13197182	0.257184148	0.861434247	0.272813688	0.902637059	0.55080709	-0.151834759	-0.102510059	-0.021169776	0.481912656	0.866481132	0.09269944	0.172389479	0.786407204	0.729287155	0.876277026	0.875822249	Bacteria.Firmicutes.Clostridia.Clostridiales.Lachnospiraceae	SDHAF4
243810	ENSG00000154079	rs13197182	0.418086881	0.269582206	0.34277117	0.136882802	-0.324716748	0.798094181	0.067757765	-0.19695101	0.398497118	0.716818605	0.070907418	0.130792562	0.901138792	0.535384161	0.998912436	0.981117471	Bacteria.Bacteroidetes.Bacteroidia.Bacteroidales	SDHAF4
243811	ENSG00000154079	rs13197182	0.858947886	0.817329274	0.421024228	0.317878464	-0.026290538	-0.062488604	-0.048541368	0.107788445	0.147360635	0.269457667	0.059950068	0.107098465	0.340047315	0.219372179	0.998970432	0.998994847	Bacteria.Firmicutes.Erysipelotrichia.Erysipelotrichales.Erysipelotrichaceae.Erysipelatoclostridium	SDHAF4
243812	ENSG00000154079	rs13197182	0.198740776	0.228589745	0.097156943	0.701782431	0.21491922	-0.297837682	0.10683227	-0.037435876	0.165553151	0.245077899	0.063488275	0.097341338	0.219252973	0.117569101	0.735831708	0.929363147	Bacteria.Firmicutes.Clostridia.Clostridiales.Lachnospiraceae.Lachnospiraceae.UCG.010	SDHAF4
243813	ENSG00000154079	rs13197182	0.927711356	0.213770172	0.826705023	0.85494152	0.014184827	-0.251757649	-0.014171528	-0.014189534	0.155754273	0.200544197	0.06447453	0.077312724	0.381756915	0.088115397	0.999305535	0.994727898	Bacteria.Proteobacteria.Gammaproteobacteria.Pseudomonadales.Pseudomonadaceae.Pseudomonas	SDHAF4
243814	ENSG00000154079	rs13197182	0.346545902	0.19449149	0.284702034	0.723736646	0.167186987	-0.314916862	0.110499438	-0.058014507	0.176342185	0.240260561	0.102449176	0.163430481	0.280726584	0.095470393	0.805594244	0.994506574	Bacteria.Firmicutes.Clostridia.Clostridiales.Family.XIII	SDHAF4
243815	ENSG00000154079	rs13197182	0.832466441	0.729018164	0.957290704	0.677819365	0.038849185	-0.119145763	0.004008189	0.053839726	0.182924424	0.342465669	0.07456046	0.129021799	0.426529362	0.339057512	0.998920038	0.99782309	Bacteria.Firmicutes.Bacilli.Bacillales.Staphylococcaceae.Staphylococcus	SDHAF4
243816	ENSG00000154080	rs9947927	0.434711016	0.316062706	0.445302898	0.454236533	-0.394669091	0.294224291	-0.155349416	0.089644844	0.502157158	0.291237711	0.202312064	0.119079139	0.481389378	0.235014431	0.995261573	0.98026227	Bacteria.Firmicutes.Clostridia.Clostridiales.Lachnospiraceae.Lachnospiraceae.UCG.008	CHST9
243817	ENSG00000154080	rs9947927	0.041762607	0.026004431	0.966470883	0.704788928	-0.723242744	0.545375441	-0.007426127	0.045808721	0.348329184	0.239464781	0.175996691	0.120387743	0.12178465	0.032892198	0.999274386	0.998480911	Bacteria.Firmicutes.Clostridia.Clostridiales.Ruminococcaceae.Ruminococcaceae.UCG.013	CHST9
243818	ENSG00000154080	rs9947927	0.197126889	0.165875873	0.164934581	0.193091235	-0.447145143	0.308073423	0.172483539	-0.106876759	0.343184788	0.219883397	0.122830145	0.081280759	0.229788596	0.084187936	0.970727297	0.997803387	Bacteria.Actinobacteria.Actinobacteria.Micrococcales	CHST9
243819	ENSG00000154080	rs9947927	0.005343566	0.004119702	0.130510201	0.163902986	-0.97751255	0.616715628	0.291399024	-0.157341955	0.33930786	0.207475055	0.190313053	0.111769792	0.013647971	0.003070931	0.506183191	0.955303348	Bacteria.Firmicutes.Bacilli.Lactobacillales.Streptococcaceae	CHST9
243820	ENSG00000154080	rs9947927	0.220103694	0.158637417	0.514322276	0.58669359	-0.511785367	0.367068425	0.107629425	-0.056913924	0.413398558	0.257446464	0.164154424	0.104178419	0.321820612	0.119220853	0.99946547	0.972078348	Bacteria.Firmicutes.Erysipelotrichia.Erysipelotrichales.Erysipelotrichaceae..Clostridium..innocuum.group	CHST9
243821	ENSG00000154080	rs9947927	0.482236654	0.409492228	0.577788825	0.57145298	-0.41874999	0.294034812	0.115744379	-0.072065976	0.592537535	0.354229349	0.206911675	0.126708365	0.543246637	0.265613251	0.996483139	0.879385079	Bacteria.Bacteroidetes.Bacteroidia.Bacteroidales.Porphyromonadaceae.Butyricimonas	CHST9
243822	ENSG00000154080	rs9947927	0.318547472	0.117417916	0.642371064	0.855103275	-0.501463197	0.499854379	0.101166927	0.025706911	0.498947734	0.315077959	0.216848859	0.140224155	0.440329334	0.11719581	0.998723033	0.998920199	Bacteria.Firmicutes.Clostridia.Clostridiales.Lachnospiraceae..Eubacterium..ventriosum.group	CHST9
243823	ENSG00000154080	rs9947927	0.597988867	0.401734739	0.337175963	0.524697218	-0.27649546	0.269778101	0.225526622	-0.095131649	0.52183002	0.319653579	0.233272447	0.148754365	0.440218302	0.200726909	0.998330087	0.999834196	Bacteria.Actinobacteria.Coriobacteriia.Coriobacteriales.Coriobacteriaceae.Collinsella	CHST9
243824	ENSG00000154080	rs9947927	0.04096402	0.029404053	0.960854961	0.9242656	-0.713840474	0.476387824	-0.006304714	0.007600052	0.342409353	0.213969678	0.127969184	0.079643398	0.047656101	0.01457119	0.99894297	0.998882343	Bacteria.Verrucomicrobia.Verrucomicrobiae.Verrucomicrobiales.Verrucomicrobiaceae.Akkermansia	CHST9
243825	ENSG00000154080	rs9947927	0.013367659	0.009896764	0.369394927	0.426273082	-0.857839678	0.551619744	-0.191810841	0.112805046	0.337429795	0.20766652	0.212229918	0.140912035	0.03052886	0.008158981	0.779482236	0.810912878	Bacteria.Firmicutes.Clostridia.Clostridiales.Ruminococcaceae.Butyricicoccus	CHST9
243826	ENSG00000154080	rs9947927	0.261750384	0.27579584	0.337384752	0.200526628	-0.455508763	0.269605686	0.160593443	-0.135313686	0.402409799	0.245337103	0.166181411	0.104652779	0.257421391	0.123332585	0.974916192	0.944015052	Bacteria.Firmicutes.Clostridia.Clostridiales.Ruminococcaceae.Ruminococcus.1	CHST9
243827	ENSG00000154080	rs9947927	0.014268824	0.034126041	0.230658151	0.514772568	-1.019820757	0.56671699	0.19585632	-0.066308183	0.405155688	0.261941349	0.161886943	0.101240723	0.047383386	0.03635703	0.824885237	0.87202988	Bacteria.Firmicutes.Negativicutes.Selenomonadales.Veillonellaceae	CHST9
243828	ENSG00000154080	rs9947927	0.134693019	0.171449956	0.072156331	0.084724747	3.564114208	-1.788370301	-0.704011032	0.373234687	2.353445853	1.293489168	0.385246632	0.213248055	0.999415694	0.743179034	0.990344402	0.853710528	Bacteria.Firmicutes	CHST9
243829	ENSG00000154080	rs9947927	0.013062968	0.008909618	0.368812123	0.324084628	-0.756113819	0.508694648	0.147052012	-0.095652634	0.296383524	0.188727129	0.16250716	0.096276386	0.02057231	0.00567547	0.596103929	0.894335652	Bacteria.Firmicutes.Negativicutes.Selenomonadales.Veillonellaceae.Veillonella	CHST9
243830	ENSG00000154080	rs9947927	0.309485741	0.156403078	0.12393571	0.283529984	-0.367908618	0.316230659	0.285160097	-0.116766929	0.359219759	0.220582838	0.182989868	0.107994582	0.189892372	0.062529378	0.998173674	0.991886968	Bacteria.Firmicutes.Bacilli.Bacillales	CHST9
243831	ENSG00000154080	rs9947927	0.014436369	0.008652334	0.439998567	0.326052729	-0.851866133	0.590368406	0.095397528	-0.073873355	0.339039318	0.218150521	0.122793935	0.074660414	0.042546235	0.009908304	0.998302481	0.99762474	Bacteria.Proteobacteria.Gammaproteobacteria.Enterobacteriales.Enterobacteriaceae.Escherichia.Shigella	CHST9
243832	ENSG00000154080	rs9947927	0.068212301	0.034039205	0.682739927	0.475960621	-0.860596555	0.640320933	0.057375849	-0.062667729	0.46419046	0.295813243	0.139757157	0.087413966	0.174013961	0.04978371	0.886482079	0.995251343	Bacteria.Proteobacteria.Gammaproteobacteria	CHST9
243833	ENSG00000154080	rs9947927	0.158387894	0.105641763	0.893541068	0.811012906	-0.75334215	0.518798816	-0.033619775	0.037933021	0.528041315	0.316228346	0.250255345	0.158002058	0.234398061	0.0842895	0.9646569	0.999817689	Bacteria.Firmicutes.Clostridia.Clostridiales.Family.XIII.Family.XIII.AD3011.group	CHST9
243834	ENSG00000154080	rs9947927	0.072017343	0.070716786	0.418189329	0.368821578	-0.588496602	0.380555839	0.106812492	-0.077598604	0.321874132	0.207164608	0.131110843	0.085755912	0.076366738	0.02921383	0.7718597	0.909212315	Bacteria.Firmicutes.Negativicutes.Selenomonadales.Acidaminococcaceae.Phascolarctobacterium	CHST9
243835	ENSG00000154080	rs9947927	0.018677135	0.013452574	0.585889892	0.728845232	-0.707230752	0.472559137	0.079620024	-0.034198191	0.293274088	0.186058613	0.145427754	0.098231976	0.028287825	0.006613384	0.764796266	0.976188021	Bacteria.Actinobacteria.Actinobacteria.Bifidobacteriales.Bifidobacteriaceae.Bifidobacterium	CHST9
243836	ENSG00000154080	rs9947927	0.105120151	0.099009107	0.926611938	0.732850576	-0.686164331	0.422137803	-0.016749268	0.037564586	0.417605637	0.252284018	0.181149728	0.109586861	0.130465334	0.047561239	0.99786128	0.999462671	Bacteria.Firmicutes.Clostridia.Clostridiales.Lachnospiraceae.Anaerostipes	CHST9
243837	ENSG00000154080	rs9947927	0.001385004	0.002134016	0.030992094	0.084053149	-1.30551082	0.74898938	0.444000472	-0.202321876	0.39096962	0.23429581	0.201420844	0.115341441	0.009767771	0.004059806	0.439401939	0.982679299	Bacteria.Firmicutes.Bacilli	CHST9
243838	ENSG00000154080	rs9947927	0.549866009	0.654824449	0.21100031	0.225445847	0.683164619	-0.286618539	-0.260107975	0.141111327	1.136620238	0.638193977	0.20592963	0.115322751	0.839058897	0.680250479	0.99911693	0.98634337	Bacteria.Bacteroidetes.Bacteroidia.Bacteroidales.Bacteroidaceae.Bacteroides	CHST9
243839	ENSG00000154080	rs9947927	0.353952717	0.194430096	0.306336473	0.560769612	-0.392804614	0.342809266	-0.191585245	0.067773281	0.42077653	0.261504154	0.185837163	0.115919095	0.264759153	0.082510064	0.993501001	0.939673573	Bacteria.Firmicutes.Erysipelotrichia.Erysipelotrichales	CHST9
243840	ENSG00000154080	rs9947927	0.140900417	0.090434093	0.456482247	0.70066218	-0.551703919	0.414207391	0.126991831	-0.042847158	0.370188229	0.241059534	0.169534835	0.110973361	0.156852969	0.052973404	0.84621467	0.99827201	Bacteria.Firmicutes.Clostridia.Clostridiales.Ruminococcaceae..Eubacterium..coprostanoligenes.group	CHST9
243841	ENSG00000154080	rs9947927	0.039292853	0.022543374	0.681938666	0.554864906	-0.789204084	0.527476366	0.073953877	-0.064943926	0.375295565	0.225811384	0.179657636	0.109422469	0.059595182	0.015244229	0.724670753	0.932690213	Bacteria.Actinobacteria.Actinobacteria	CHST9
243842	ENSG00000154080	rs9947927	0.006165664	0.004608091	0.153603365	0.178664231	-0.954041543	0.607753885	0.273586443	-0.151686667	0.337147673	0.207194503	0.189526981	0.111588144	0.015502457	0.003557024	0.499913531	0.921307549	Bacteria.Firmicutes.Bacilli.Lactobacillales.Streptococcaceae.Streptococcus	CHST9
243843	ENSG00000154080	rs9947927	0.375818906	0.203487156	0.263106008	0.508847408	-0.370155465	0.3298765	-0.20707187	0.075400438	0.415134593	0.256830281	0.18345878	0.11351295	0.251868059	0.070950843	0.999513786	0.966801864	Bacteria.Firmicutes.Erysipelotrichia.Erysipelotrichales.Erysipelotrichaceae	CHST9
243844	ENSG00000154080	rs9947927	0.67351598	0.659218259	0.045657326	0.024878615	0.231977545	-0.143404745	0.378912765	-0.255769297	0.548134645	0.323716679	0.186009086	0.111412962	0.599200009	0.405366618	0.999437234	0.98110946	Bacteria.Proteobacteria.Betaproteobacteria.Neisseriales.Neisseriaceae	CHST9
243845	ENSG00000154080	rs9947927	0.613426614	0.688925547	0.226681425	0.198931946	0.548358579	-0.231991233	-0.346171211	0.197536409	1.080298482	0.576980168	0.283669734	0.15222871	0.714653711	0.523757839	0.758055896	0.890273479	Bacteria.Firmicutes.Clostridia.Clostridiales.Lachnospiraceae..Eubacterium..rectale.group	CHST9
243846	ENSG00000154080	rs9947927	0.022166535	0.020750701	0.726176793	0.600535739	-0.694515859	0.445278299	-0.044383823	0.042774991	0.296453061	0.187929139	0.12619466	0.081295433	0.038551592	0.011908756	0.997466038	0.994193156	Bacteria.Bacteroidetes.Bacteroidia.Bacteroidales.Rikenellaceae	CHST9
243847	ENSG00000154080	rs9947927	0.027878462	0.019623147	0.486902544	0.532311385	-0.668638171	0.446972024	-0.107749473	0.064115196	0.297350346	0.186876945	0.154110553	0.102129325	0.033646838	0.008917715	0.997048205	0.999513539	Bacteria.Firmicutes.Clostridia.Clostridiales.Lachnospiraceae.Dorea	CHST9
243848	ENSG00000154080	rs9947927	0.039421253	0.031120407	0.064449565	0.034529346	-0.606306534	0.399080228	0.250103124	-0.169130347	0.288515384	0.18118585	0.132996224	0.078354975	0.045790129	0.01164616	0.541561891	0.834246709	Bacteria.Fusobacteria.Fusobacteriia.Fusobacteriales	CHST9
243849	ENSG00000154080	rs9947927	0.666699491	0.191509763	0.722893765	0.596755909	-0.416023945	0.811311972	-0.082165079	-0.077289769	0.961632901	0.614791179	0.230729277	0.14537816	0.793381261	0.500387931	0.921846173	0.99665811	Bacteria.Proteobacteria	CHST9
243850	ENSG00000154080	rs9947927	0.526057178	0.404524237	0.131100853	0.144636537	-0.261062394	0.20869118	-0.285537765	0.16831006	0.409561773	0.248751998	0.186776395	0.114013132	0.275261665	0.129447036	0.997851323	0.935348541	Bacteria.Firmicutes.Clostridia.Clostridiales.Lachnospiraceae.Fusicatenibacter	CHST9
243851	ENSG00000154080	rs9947927	0.02307905	0.025263983	0.68957888	0.932251278	-0.691235303	0.442307344	-0.052049798	0.007189583	0.297130234	0.193200212	0.129739698	0.084248623	0.03185904	0.012178744	0.732195911	0.999675186	Bacteria.Firmicutes.Negativicutes.Selenomonadales.Acidaminococcaceae	CHST9
243852	ENSG00000154080	rs9947927	0.47648678	0.409708678	0.084261144	0.080028817	-0.270696425	0.196026217	-0.259042124	0.161272688	0.378041548	0.236266267	0.147778364	0.090710287	0.265946844	0.147445137	0.999507593	0.920538495	Bacteria.Firmicutes.Clostridia.Clostridiales.Lachnospiraceae.Lachnoclostridium	CHST9
243853	ENSG00000154080	rs9947927	0.018668434	0.013446431	0.585538052	0.728669132	-0.707281633	0.47258966	0.079691212	-0.034219409	0.293272651	0.186057757	0.145420918	0.098226449	0.028204947	0.006611538	0.763651757	0.977500443	Bacteria.Actinobacteria.Actinobacteria.Bifidobacteriales.Bifidobacteriaceae	CHST9
243854	ENSG00000154080	rs9947927	0.014425156	0.009222719	0.383124781	0.304854135	-0.748385968	0.499561042	-0.149309583	0.108711992	0.297818943	0.186224219	0.170055019	0.105125052	0.024963319	0.004601008	0.679173939	0.869357444	Bacteria.Firmicutes.Clostridia.Clostridiales.Peptostreptococcaceae	CHST9
243855	ENSG00000154080	rs9947927	0.529540589	0.543428205	0.510280607	0.489281628	-0.369791365	0.233743306	0.125862354	-0.090276413	0.585070864	0.382682329	0.190126421	0.129830102	0.596988502	0.370263045	0.998986731	0.998377846	Bacteria.Firmicutes.Clostridia.Clostridiales.Family.XI.Anaerococcus	CHST9
243856	ENSG00000154080	rs9947927	0.418888906	0.416271543	0.13071142	0.072477764	-0.316109068	0.192838183	-0.292565125	0.20902381	0.388606172	0.235728699	0.191176344	0.114513501	0.335259185	0.199372607	0.998793879	0.998019463	Bacteria.Firmicutes.Clostridia.Clostridiales.Lachnospiraceae.Blautia	CHST9
243857	ENSG00000154080	rs9947927	0.278575569	0.359143651	0.925930071	0.594873947	-0.684569183	0.337013972	0.019392778	-0.065824716	0.626595227	0.364956383	0.207803874	0.123179505	0.318289636	0.295707873	0.779019908	0.849840583	Bacteria.Firmicutes.Erysipelotrichia.Erysipelotrichales.Erysipelotrichaceae.Holdemanella	CHST9
243858	ENSG00000154080	rs9947927	0.034372879	0.025741118	0.268293168	0.222594937	-0.640927351	0.424859372	-0.148690722	0.102560566	0.296663442	0.186205248	0.133186051	0.083297216	0.036798543	0.013319317	0.996033175	0.930860168	Bacteria.Firmicutes.Clostridia.Clostridiales.Lachnospiraceae.Lachnospiraceae.NK4A136.group	CHST9
243859	ENSG00000154080	rs9947927	0.072873758	0.050643927	0.842693237	0.827923002	-0.662405653	0.441125042	0.036906397	-0.023726179	0.363413529	0.221579747	0.185242665	0.108720803	0.078935334	0.02457028	0.999550314	0.996901429	Bacteria.Proteobacteria.Gammaproteobacteria.Pseudomonadales	CHST9
243860	ENSG00000154080	rs9947927	0.014323922	0.009509154	0.3410457	0.222824959	-0.734161891	0.490815802	-0.115791632	0.096138619	0.291841732	0.18374397	0.120738763	0.078120742	0.020665227	0.004652167	0.996546716	0.994860843	Bacteria.Firmicutes.Clostridia.Clostridiales.Ruminococcaceae.Ruminococcaceae.UCG.002	CHST9
243861	ENSG00000154080	rs9947927	0.414932595	0.222709839	0.222125404	0.45399205	-0.337706416	0.305203224	-0.181167305	0.065001481	0.411628535	0.247940972	0.146988689	0.08629733	0.26631265	0.106729499	0.943988959	0.914289515	Bacteria.Proteobacteria.Betaproteobacteria.Burkholderiales.Alcaligenaceae	CHST9
243862	ENSG00000154080	rs9947927	0.03392609	0.021855947	0.762141098	0.776293676	-0.76278078	0.499022866	-0.055587131	0.031550483	0.352156109	0.212489074	0.18289748	0.110579897	0.042342891	0.008492624	0.855183856	0.997649073	Bacteria.Firmicutes.Clostridia.Clostridiales.Ruminococcaceaencultured	CHST9
243863	ENSG00000154080	rs9947927	0.027153803	0.016368427	0.423889195	0.362539511	-0.932833658	0.61801394	-0.147632804	0.105003159	0.412833037	0.250856107	0.183465971	0.114521217	0.064478167	0.013995257	0.771196386	0.972449134	Bacteria.Bacteroidetes.Bacteroidia.Bacteroidales.Porphyromonadaceae.Odoribacter	CHST9
243864	ENSG00000154080	rs9947927	0.504410898	0.254718897	0.363335595	0.665926376	-0.333257837	0.336299654	-0.163984315	0.044334309	0.496481701	0.292698879	0.17914756	0.102225313	0.400608387	0.120433758	0.952041951	0.931534808	Bacteria.Proteobacteria.Betaproteobacteria	CHST9
243865	ENSG00000154080	rs9947927	0.319592948	0.342756082	0.118944593	0.101900578	1.342307335	-0.694968322	-0.420440493	0.24280031	1.338484378	0.727250346	0.266143227	0.146370674	0.791066831	0.580224355	0.956359196	0.894573344	Bacteria.Firmicutes.Clostridia.Clostridiales.Ruminococcaceae	CHST9
243866	ENSG00000154080	rs9947927	0.050761457	0.029199975	0.509008495	0.425541326	-0.95090694	0.637745869	-0.137819752	0.099018204	0.477896374	0.286069298	0.207562391	0.123493603	0.124986482	0.036622288	0.874404025	0.886388951	Bacteria.Firmicutes.Clostridia.Clostridiales.Lachnospiraceae..Eubacterium..xylanophilum.group	CHST9
243867	ENSG00000154080	rs9947927	0.123952848	0.11319316	0.948464082	0.932863838	-0.734423341	0.455573299	-0.011607673	-0.009210409	0.471308119	0.283785761	0.17890438	0.108916147	0.244555469	0.100232366	0.999469974	0.997826072	Bacteria.Bacteroidetes.Bacteroidia.Bacteroidales.Porphyromonadaceae.Barnesiella	CHST9
243868	ENSG00000154080	rs9947927	0.010205463	0.007992779	0.208308814	0.223383422	-1.044856494	0.672416493	-0.165840431	0.100647986	0.395064795	0.245815156	0.130514733	0.081884856	0.033085004	0.010273482	0.998735039	0.999709092	Bacteria.Bacteroidetes.Bacteroidia.Bacteroidales.Prevotellaceae.Prevotella.9	CHST9
243869	ENSG00000154080	rs9947927	0.378680927	0.310548895	0.396193406	0.47689204	-0.404046194	0.300374228	0.139143015	-0.077824265	0.455886419	0.293930564	0.162930697	0.108785967	0.371282062	0.202918967	0.999586829	0.996426659	Bacteria.Firmicutes.Negativicutes.Selenomonadales.Veillonellaceae.Megasphaera	CHST9
243870	ENSG00000154080	rs9947927	0.618413267	0.403522707	0.042274418	0.075159308	-0.188993843	0.194403718	0.325667191	-0.176959642	0.377637318	0.231226057	0.15725231	0.097874674	0.388605879	0.202685948	0.988161388	0.950695192	Bacteria.Firmicutes.Bacilli.Lactobacillales.Carnobacteriaceae	CHST9
243871	ENSG00000154080	rs9947927	0.044503928	0.026676163	0.235261246	0.186163397	-0.620829855	0.426807792	-0.144105853	0.099069821	0.303083446	0.188274799	0.120304201	0.074158438	0.042014362	0.010600853	0.934169653	0.990835033	Bacteria.Bacteroidetes.Bacteroidia.Bacteroidales.Porphyromonadaceae.Parabacteroides	CHST9
243872	ENSG00000154080	rs9947927	0.015535722	0.009664505	0.534493206	0.428623836	-0.75550098	0.525340024	-0.070309075	0.060077632	0.304140845	0.197114625	0.112595914	0.075431387	0.037952556	0.010541088	0.998115183	0.993943049	Bacteria.Firmicutes.Clostridia.Clostridiales.Clostridiaceae.1	CHST9
243873	ENSG00000154080	rs9947927	0.041113126	0.029442441	0.965090323	0.931468409	-0.712707023	0.475327301	-0.005617749	0.006866004	0.342125978	0.213545722	0.127870323	0.079535497	0.046922734	0.014883934	0.998409995	0.996467843	Bacteria.Verrucomicrobia	CHST9
243874	ENSG00000154080	rs9947927	0.183761441	0.220479743	0.56825839	0.33068242	-0.544039246	0.311068255	-0.082596021	0.089179389	0.404988715	0.251474993	0.14402211	0.091002707	0.189175442	0.095607114	0.99514452	0.969189617	Bacteria.Firmicutes.Clostridia.Clostridiales.Ruminococcaceae.Subdoligranulum	CHST9
243875	ENSG00000154080	rs9947927	0.090512118	0.063751018	0.620639749	0.794913894	-0.607780691	0.42392164	0.074507917	-0.027137973	0.35380244	0.224820414	0.149828981	0.103981421	0.090941941	0.019364758	0.999417824	0.997023453	Bacteria.Firmicutes.Clostridia.Clostridiales.Christensenellaceae.Christensenellaceae.R.7.group	CHST9
243876	ENSG00000154080	rs9947927	0.088238936	0.073053077	0.556270854	0.479637218	-0.598638579	0.391174745	0.093500065	-0.070865922	0.345961149	0.21474657	0.15809881	0.099681652	0.101599416	0.027477991	0.943565085	0.918095151	Bacteria.Firmicutes.Clostridia.Clostridiales.Lachnospiraceae..Eubacterium..eligens.group	CHST9
243877	ENSG00000154080	rs9947927	0.018211415	0.012607142	0.952510876	0.872135648	-0.723922857	0.480153881	-0.009270812	-0.016683628	0.298952607	0.187213555	0.15508013	0.103257464	0.02666693	0.00536163	0.998239218	0.997038792	Bacteria.Firmicutes.Clostridia.Clostridiales.Ruminococcaceae.Flavonifractor	CHST9
243878	ENSG00000154080	rs9947927	0.023046583	0.02875343	0.131511234	0.185451715	-1.795048764	1.024660771	0.431607827	-0.220868126	0.771418875	0.458301447	0.282629816	0.165059408	0.315547488	0.142915466	0.99967607	0.999141757	Bacteria.Firmicutes.Negativicutes.Selenomonadales	CHST9
243879	ENSG00000154080	rs9947927	0.919236831	0.779383051	0.171593077	0.276274085	0.062537361	0.098605117	0.280770181	-0.128549944	0.614413281	0.350570688	0.203143767	0.117096124	0.585026932	0.35791969	0.996423631	0.941210036	Bacteria.Bacteroidetes.Bacteroidia.Bacteroidales.Prevotellaceae.Prevotella.7	CHST9
243880	ENSG00000154080	rs9947927	0.019147634	0.012690212	0.749370383	0.585179404	-0.703188878	0.47269618	0.068350115	-0.076412261	0.29280099	0.184486491	0.213056916	0.139303915	0.02099303	0.005803264	0.972349599	0.956901174	Bacteria.Firmicutes.Clostridia.Clostridiales.Ruminococcaceae.Ruminiclostridium.5	CHST9
243881	ENSG00000154080	rs9947927	0.031230178	0.025676724	0.937382699	0.452580692	-0.643808782	0.418809264	0.010793019	-0.064705594	0.292491802	0.183470664	0.136863273	0.085635357	0.034963491	0.009870188	0.998880039	0.964766447	Bacteria.Proteobacteria.Deltaproteobacteria.Desulfovibrionales.Desulfovibrionaceae.Bilophila	CHST9
243882	ENSG00000154080	rs9947927	0.663036114	0.460713314	0.472453988	0.592704581	-0.28265886	0.284290068	-0.16668947	0.073515679	0.645788862	0.383134694	0.230667331	0.136763932	0.695962119	0.38597911	0.996108676	0.998901623	Bacteria.Firmicutes.Clostridia.Clostridiales.Lachnospiraceae..Ruminococcus..gnavus.group	CHST9
243883	ENSG00000154080	rs9947927	0.812030799	0.667438227	0.357548979	0.371534294	-0.157989939	0.163658096	-0.137061334	0.077965701	0.661707722	0.379188606	0.147930539	0.086654411	0.794386626	0.500979242	0.999785669	0.999420701	Bacteria.Firmicutes.Clostridia.Clostridiales.Ruminococcaceae.Faecalibacterium	CHST9
243884	ENSG00000154080	rs9947927	0.431077591	0.310780277	0.737523701	0.834848888	-0.506786495	0.385611087	0.094052863	-0.035293947	0.639713783	0.377520819	0.279461545	0.1686183	0.498142517	0.237240577	0.955098408	0.993454395	Bacteria.Firmicutes.Clostridia.Clostridiales.Ruminococcaceae.Anaerotruncus	CHST9
243885	ENSG00000154080	rs9947927	0.287346818	0.367866708	0.109274919	0.12310869	1.468562456	-0.682814572	-0.389744313	0.205971746	1.369132411	0.753080971	0.24008169	0.131877767	0.896748936	0.58296572	0.998947111	0.981145089	Bacteria.Bacteroidetes	CHST9
243886	ENSG00000154080	rs9947927	0.025926007	0.018503201	0.853831103	0.95486752	-0.691693562	0.459666841	-0.022817409	-0.004667343	0.303544471	0.190320878	0.123367	0.082155858	0.029684711	0.007702875	0.880683091	0.937217323	Bacteria.Proteobacteria.Gammaproteobacteria.Pasteurellales.Pasteurellaceae	CHST9
243887	ENSG00000154080	rs9947927	0.029678106	0.022065321	0.236760836	0.289473683	-0.653975859	0.440998955	-0.156687675	0.090038239	0.294246809	0.188090929	0.131231767	0.084316452	0.044266138	0.010599816	0.650843227	0.871464712	Bacteria.Firmicutes.Clostridia.Clostridiales.Lachnospiraceae.Lachnospira	CHST9
243888	ENSG00000154080	rs9947927	0.023094635	0.02081712	0.877644398	0.250210549	-0.648257698	0.417104208	-0.01737185	0.083050271	0.278689051	0.176133865	0.112399692	0.071592409	0.02602599	0.009102951	0.95477287	0.922056055	Bacteria.Firmicutes.Negativicutes.Selenomonadales.Veillonellaceae.Dialister	CHST9
243889	ENSG00000154080	rs9947927	0.037534148	0.025794624	0.954174852	0.947859291	-0.695971531	0.478853927	0.009078173	0.006499853	0.327870302	0.209948446	0.157378432	0.099015941	0.071169018	0.019084355	0.948662591	0.946816461	Bacteria.Firmicutes.Clostridia.Clostridiales.Ruminococcaceae.Ruminococcus.2	CHST9
243890	ENSG00000154080	rs9947927	0.636903311	0.657499734	0.068979121	0.03636718	0.306236587	-0.161453537	0.406015958	-0.274519013	0.645759581	0.362504111	0.219620861	0.128501853	0.554250319	0.345135225	0.557510261	0.64735269	Bacteria.Firmicutes.Erysipelotrichia.Erysipelotrichales.Erysipelotrichaceae.Faecalitalea	CHST9
243891	ENSG00000154080	rs9947927	0.120561127	0.043702985	0.906708512	0.733943331	-0.647117248	0.522402518	0.02134213	0.038934336	0.411458637	0.254039216	0.181415713	0.11406827	0.208061211	0.060264699	0.967553924	0.972183512	Bacteria.Firmicutes.Clostridia.Clostridiales.Ruminococcaceae.Ruminiclostridium.6	CHST9
243892	ENSG00000154080	rs9947927	0.102401932	0.068181006	0.751973748	0.705856537	-0.827511527	0.550951598	-0.056241425	0.041206536	0.49960509	0.29713891	0.17721758	0.108705783	0.176757279	0.068903383	0.877506635	0.917224341	Bacteria.Firmicutes.Clostridia.Clostridiales.Ruminococcaceae.Ruminococcaceae.UCG.014	CHST9
243893	ENSG00000154080	rs9947927	0.019809208	0.013912951	0.710127767	0.610149025	-0.701180341	0.466487866	-0.049456758	0.0441335	0.293623679	0.18461089	0.132488281	0.08614723	0.028907531	0.007372557	0.999334555	0.984995763	Bacteria.Firmicutes.Erysipelotrichia.Erysipelotrichales.Erysipelotrichaceae.Erysipelotrichaceae.UCG.003	CHST9
243894	ENSG00000154080	rs9947927	0.129935813	0.113220281	0.230580836	0.10843261	-0.520680573	0.331422664	-0.144190317	0.123562313	0.339540244	0.206465668	0.119161928	0.075929559	0.130455003	0.046717	0.842648961	0.780026907	Bacteria.Firmicutes.Clostridia.Clostridiales.Lachnospiraceae.Roseburia	CHST9
243895	ENSG00000154080	rs9947927	0.046330719	0.02413937	0.544686996	0.408109108	-0.894896963	0.611434812	0.132405854	-0.110977565	0.440711291	0.264914511	0.21745419	0.13330067	0.103158792	0.022035647	0.941534362	0.972299477	Bacteria.Actinobacteria	CHST9
243896	ENSG00000154080	rs9947927	0.036303616	0.023219436	0.604047314	0.605063405	-0.832085907	0.544535383	-0.085925128	0.055200939	0.38936091	0.234319351	0.164894608	0.10623227	0.09534716	0.023565605	0.999550585	0.968543565	Bacteria.Firmicutes.Clostridia.Clostridiales.Lachnospiraceae.Lachnospiraceae.ND3007.group	CHST9
243897	ENSG00000154080	rs9947927	0.098255708	0.070914212	0.559090922	0.712061073	-0.591183646	0.41105534	0.089061275	-0.038946918	0.352505977	0.223928457	0.151678088	0.105068117	0.094437695	0.021364222	0.999989953	0.995366106	Bacteria.Firmicutes.Clostridia.Clostridiales.Christensenellaceae	CHST9
243898	ENSG00000154080	rs9947927	0.016716217	0.007893777	0.390865992	0.214135305	-0.913973601	0.653220029	-0.140717184	0.137967348	0.372235823	0.238398867	0.162918586	0.109990202	0.042829828	0.008137592	0.911591624	0.851845865	Bacteria.Firmicutes.Clostridia.Clostridiales.Ruminococcaceae.Ruminococcaceae.UCG.005	CHST9
243899	ENSG00000154080	rs9947927	0.618286988	0.402346933	0.042349278	0.073899892	-0.189108745	0.194975603	0.325016776	-0.175969576	0.377730774	0.231324214	0.156997045	0.096895207	0.383747969	0.21394001	0.963485106	0.971945944	Bacteria.Firmicutes.Bacilli.Lactobacillales.Carnobacteriaceae.Granulicatella	CHST9
243900	ENSG00000154080	rs9947927	0.757329999	0.474304562	0.162293429	0.290139505	-0.151506563	0.212782516	0.291152563	-0.129569567	0.488298684	0.295690675	0.206022366	0.121504679	0.408732765	0.257119087	0.998201428	0.99782309	Bacteria.Firmicutes.Bacilli.Bacillales.Staphylococcaceae.Staphylococcus	CHST9
243901	ENSG00000154080	rs9947927	0.018046627	0.015026134	0.780979776	0.458859221	-0.705426748	0.457623744	0.031199048	-0.051383739	0.290881512	0.183266188	0.111752502	0.068962632	0.025355887	0.008757953	0.992728391	0.989405926	Bacteria.Proteobacteria.Betaproteobacteria.Burkholderiales.Alcaligenaceae.Parasutterella	CHST9
243902	ENSG00000154080	rs9947927	0.170962368	0.089410335	0.115959549	0.171571267	-0.453908183	0.341751808	-0.202062714	0.105352609	0.327922818	0.198245227	0.126851572	0.076221131	0.125383383	0.044302123	0.780113468	0.994448463	Bacteria.Bacteroidetes.Bacteroidia.Bacteroidales.Porphyromonadaceae	CHST9
243903	ENSG00000154080	rs9947927	0.073920385	0.044680452	0.880389849	0.717968701	-0.7461121	0.530359369	-0.020875413	0.032219432	0.410866154	0.25913769	0.138193674	0.088825843	0.136966338	0.043724737	0.999614985	0.99936283	Bacteria.Firmicutes.Clostridia.Clostridiales.Lachnospiraceae.Tyzzerella.4	CHST9
243904	ENSG00000154080	rs9947927	0.100013284	0.135379492	0.04799911	0.059096347	3.56620974	-1.75143646	-0.7186483	0.374600738	2.137754182	1.158574274	0.356678748	0.195037444	0.979178011	0.567346415	0.996576058	0.659325213	Bacteria.Firmicutes.Clostridia.Clostridiales	CHST9
243905	ENSG00000154080	rs9947927	0.022139998	0.020734693	0.728035301	0.601776394	-0.694649588	0.445325543	-0.044074337	0.042637622	0.296448741	0.18792446	0.126207649	0.081311739	0.038504336	0.012021065	0.997528932	0.993985312	Bacteria.Bacteroidetes.Bacteroidia.Bacteroidales.Rikenellaceae.Alistipes	CHST9
243906	ENSG00000154080	rs9947927	0.40055103	0.445626757	0.456614209	0.403066888	-0.411056239	0.246773512	0.134149701	-0.105407636	0.485821322	0.321603796	0.179143352	0.125250965	0.416180778	0.231471956	0.997152221	0.990360691	Bacteria.Firmicutes.Clostridia.Clostridiales.Family.XI	CHST9
243907	ENSG00000154080	rs9947927	0.111823928	0.106145577	0.346004304	0.125859948	-0.57735149	0.347256186	0.111389478	-0.112588036	0.358250006	0.211978206	0.117356431	0.07262498	0.123799994	0.065198163	0.834452311	0.673132018	Bacteria.Firmicutes.Clostridia.Clostridiales.Lachnospiraceae.Tyzzerella	CHST9
243908	ENSG00000154080	rs9947927	0.001599088	0.001396514	0.035615632	0.061375788	-1.213687147	0.731843151	0.425580146	-0.217625683	0.368652752	0.219346565	0.198381115	0.11434663	0.007752949	0.001779063	0.340447604	0.910444892	Bacteria.Firmicutes.Bacilli.Lactobacillales	CHST9
243909	ENSG00000154080	rs9947927	0.109600746	0.084336705	0.281742145	0.141509584	-0.549651912	0.358209374	-0.194983991	0.162242174	0.33890173	0.20440219	0.179660951	0.10903264	0.091491686	0.032263819	0.890732322	0.813704394	Bacteria.Firmicutes.Clostridia.Clostridiales.Lachnospiraceaencultured	CHST9
243910	ENSG00000154080	rs9947927	0.013369332	0.005837954	0.295805963	0.155494995	-0.996421738	0.706687605	-0.183710819	0.159314799	0.391948238	0.24801839	0.174327695	0.110880707	0.044654799	0.007205261	0.890110029	0.906546295	Bacteria.Firmicutes.Clostridia.Clostridiales.Ruminococcaceae.Ruminococcaceae.UCG.003	CHST9
243911	ENSG00000154080	rs9947927	0.023434053	0.015439102	0.946079539	0.839979156	-0.705535603	0.473868108	0.008637132	-0.017786141	0.304089966	0.190577604	0.127225012	0.087738379	0.03572977	0.007151394	0.920797632	0.998318077	Bacteria.Firmicutes.Clostridia.Clostridiales.Lachnospiraceae..Eubacterium..hallii.group	CHST9
243912	ENSG00000154080	rs9947927	0.270024164	0.188580996	0.145827171	0.241955746	-0.396188352	0.303797873	0.182032677	-0.099575785	0.356173261	0.228673508	0.123680242	0.084335546	0.378312348	0.139072717	0.999028109	0.997798285	Bacteria.Actinobacteria.Actinobacteria.Micrococcales.Micrococcaceae	CHST9
243913	ENSG00000154080	rs9947927	0.031960429	0.019944115	0.88761224	0.724611197	-0.655645962	0.443630949	-0.019396918	-0.030690862	0.299196075	0.185984878	0.136719964	0.086744612	0.034616993	0.008849409	0.974493943	0.961745829	Bacteria.Proteobacteria.Deltaproteobacteria.Desulfovibrionales.Desulfovibrionaceae	CHST9
243914	ENSG00000154080	rs9947927	0.344719582	0.211499475	0.520313096	0.811255543	-0.446393858	0.36020657	0.151731253	-0.037815858	0.469047037	0.285494185	0.234761681	0.15772052	0.275008235	0.106768078	0.935718469	0.989731238	Bacteria.Actinobacteria.Coriobacteriia.Coriobacteriales.Coriobacteriaceae	CHST9
243915	ENSG00000154080	rs9947927	0.048973285	0.021966822	0.575775057	0.333601722	-0.873681533	0.636735357	-0.104242481	0.120130621	0.435564823	0.271365045	0.185365698	0.123334514	0.108325905	0.024671799	0.988805145	0.992258538	Bacteria.Firmicutes.Clostridia.Clostridiales.Ruminococcaceae.Ruminiclostridium.9	CHST9
243916	ENSG00000154080	rs9947927	0.012973572	0.006837534	0.357392153	0.238629954	-0.777993477	0.531554403	-0.148115155	0.11732058	0.304645419	0.190357044	0.159808473	0.098656767	0.025862039	0.00532128	0.806006109	0.967058375	Bacteria.Firmicutes.Clostridia.Clostridiales.Peptostreptococcaceae.Intestinibacter	CHST9
243917	ENSG00000154080	rs9947927	0.071705183	0.110483398	0.832675073	0.569365693	-0.64118419	0.373572265	0.028785219	-0.051189329	0.35029671	0.230918997	0.135709052	0.089515194	0.104466458	0.058804146	0.962147432	0.997412515	Bacteria.Proteobacteria.Gammaproteobacteria.Enterobacteriales.Enterobacteriaceae.Citrobacter	CHST9
243918	ENSG00000154080	rs9947927	0.017541949	0.012160318	0.625131321	0.548357757	-0.747694293	0.512453297	-0.056269039	0.045910701	0.306890168	0.198739675	0.114626168	0.076095637	0.044957632	0.011930541	0.99830237	0.997282036	Bacteria.Firmicutes.Clostridia.Clostridiales.Clostridiaceae.1.Clostridium.sensu.stricto.1	CHST9
243919	ENSG00000154080	rs9947927	0.030508419	0.01804974	0.883687225	0.732317434	-0.661634195	0.451196695	-0.020111523	-0.029971738	0.299251836	0.186055427	0.136939962	0.08725507	0.037983384	0.008487422	0.938686629	0.953661219	Bacteria.Proteobacteria.Deltaproteobacteria	CHST9
243920	ENSG00000154080	rs9947927	0.421370846	0.344420584	0.354336279	0.380506147	-0.373858634	0.268011678	0.228143654	-0.149419096	0.46207325	0.281436824	0.244586067	0.169240739	0.295792464	0.150649068	0.827417247	0.994989321	Bacteria.Actinobacteria.Coriobacteriia.Coriobacteriales	CHST9
243921	ENSG00000154080	rs9947927	0.041304239	0.032468345	0.064568984	0.034475051	-0.601515588	0.396353194	0.249044501	-0.168620164	0.289031009	0.181423409	0.132494063	0.078094314	0.046988894	0.012412913	0.530945358	0.834704795	Bacteria.Fusobacteria.Fusobacteriia.Fusobacteriales.Fusobacteriaceae.Fusobacterium	CHST9
243922	ENSG00000154080	rs9947927	0.242032269	0.144737277	0.475843543	0.544752034	-0.489769624	0.361543375	0.132730717	-0.064782148	0.414877699	0.244971689	0.185094113	0.106410957	0.180659976	0.066824629	0.999305535	0.989974535	Bacteria.Proteobacteria.Gammaproteobacteria.Pseudomonadales.Pseudomonadaceae.Pseudomonas	CHST9
243923	ENSG00000154080	rs9947927	0.1026923	0.125379029	0.042330728	0.04314692	3.014691213	-1.504331554	-0.713783521	0.380341472	1.821671991	0.9691146	0.344756072	0.184451048	0.700525139	0.426092719	0.87186351	0.665650754	Bacteria.Firmicutes.Clostridia.Clostridiales.Lachnospiraceae	CHST9
243924	ENSG00000154080	rs9947927	0.014189368	0.011000459	0.437942158	0.482506432	-0.793725111	0.523005517	-0.090393272	0.053627971	0.315061699	0.199884198	0.115828576	0.075931322	0.020644261	0.007316741	0.99994518	0.999865593	Bacteria.Bacteroidetes.Bacteroidia.Bacteroidales.Prevotellaceae	CHST9
243925	ENSG00000154080	rs9947927	0.01750918	0.014467149	0.747636208	0.993523745	-0.734921176	0.473492322	-0.032960189	0.000518137	0.301556025	0.188509969	0.102010352	0.063593258	0.030526848	0.007662188	0.783044662	0.898983405	Bacteria.Proteobacteria.Betaproteobacteria.Burkholderiales.Alcaligenaceae.Sutterella	CHST9
243926	ENSG00000154080	rs9947927	0.153130734	0.124530667	0.447292769	0.382312443	-0.538503799	0.355067738	0.12331934	-0.092133154	0.372613125	0.228217316	0.161306691	0.104754325	0.126498577	0.05323502	0.998970432	0.998994847	Bacteria.Firmicutes.Erysipelotrichia.Erysipelotrichales.Erysipelotrichaceae.Erysipelatoclostridium	CHST9
243927	ENSG00000154080	rs9947927	0.287262112	0.367766671	0.109240714	0.12307123	1.468906599	-0.682993363	-0.389813761	0.206008278	1.369210523	0.753119888	0.24010084	0.131887733	0.895032652	0.582434258	0.998912436	0.981117471	Bacteria.Bacteroidetes.Bacteroidia.Bacteroidales	CHST9
243928	ENSG00000154080	rs9947927	0.064209697	0.048895886	0.831331738	0.69865898	-0.775342319	0.544585072	-0.030627536	0.037978402	0.4119199	0.271401495	0.14322698	0.097675403	0.116797632	0.040759151	0.936929475	0.929363147	Bacteria.Firmicutes.Clostridia.Clostridiales.Lachnospiraceae.Lachnospiraceae.UCG.010	CHST9
243929	ENSG00000154080	rs9947927	0.053708244	0.032773355	0.602170117	0.543433065	-0.861046665	0.579500473	-0.093447948	0.07191792	0.438347241	0.265737794	0.178402847	0.117744762	0.144989546	0.036466187	0.998768023	0.985214694	Bacteria.Firmicutes.Clostridia.Clostridiales.Ruminococcaceae.Ruminococcaceae.NK4A214.group	CHST9
243930	ENSG00000154080	rs9947927	0.564627212	0.28185353	0.223244853	0.500899373	-0.264398829	0.294640145	-0.203700532	0.064585031	0.456726315	0.271548918	0.165675841	0.095427339	0.365639781	0.138748169	0.938500455	0.913406184	Bacteria.Proteobacteria.Betaproteobacteria.Burkholderiales	CHST9
243931	ENSG00000154080	rs9947927	0.024273535	0.017511261	0.886115386	0.920396548	-0.695511709	0.461063553	-0.017520195	-0.008088625	0.301638613	0.189189229	0.121857507	0.080630423	0.02788125	0.007596805	0.90597823	0.991310041	Bacteria.Proteobacteria.Gammaproteobacteria.Pasteurellales.Pasteurellaceae.Haemophilus	CHST9
243932	ENSG00000154080	rs9947927	0.01717586	0.012986176	0.736761777	0.548018357	-0.719790379	0.47305722	-0.046615944	0.053411227	0.294431085	0.18526599	0.138094437	0.088452262	0.022993143	0.007231754	0.99766152	0.934518136	Bacteria.Firmicutes.Clostridia.Clostridiales.Lachnospiraceae.Coprococcus.1	CHST9
243933	ENSG00000154080	rs9947927	0.32461083	0.280495623	0.4846323	0.515001755	-0.45609447	0.318069566	0.112804873	-0.066280894	0.45957191	0.292308599	0.160500519	0.101254433	0.328948804	0.155664388	0.999814869	0.941623084	Bacteria.Actinobacteria.Actinobacteria.Corynebacteriales.Corynebacteriaceae	CHST9
243934	ENSG00000154080	rs9947927	0.066669979	0.037233483	0.606766845	0.472089564	-0.867168085	0.596941079	-0.12168084	0.113106887	0.465043124	0.280758575	0.235282368	0.156389741	0.114875551	0.031504432	0.864837877	0.987554159	Bacteria.Firmicutes.Clostridia.Clostridiales.Family.XIII	CHST9
243935	ENSG00000154080	rs9947927	0.110044334	0.08216149	0.731134319	0.71753674	-0.851634673	0.560914395	-0.059025006	0.039632799	0.52576568	0.317768323	0.171049135	0.109089044	0.234882207	0.095875782	0.984987993	0.978350208	Bacteria.Proteobacteria.Deltaproteobacteria.Desulfovibrionales.Desulfovibrionaceae.Desulfovibrio	CHST9
243936	ENSG00000154080	rs9947927	0.024102405	0.010686576	0.621231275	0.385603361	-0.818991974	0.598710106	0.05973957	-0.065175584	0.354745844	0.22786654	0.120335184	0.07462149	0.070773286	0.012975395	0.975466101	0.965530807	Bacteria.Proteobacteria.Gammaproteobacteria.Enterobacteriales.Enterobacteriaceae	CHST9
243937	ENSG00000154134	rs145090185	0.487381528	0.084240087	0.169345595	0.335854481	-0.148022141	0.57451975	0.128481587	-0.136270482	0.21194507	0.327729309	0.092464955	0.140563093	0.522332182	0.095557278	0.968970412	0.998920199	Bacteria.Firmicutes.Clostridia.Clostridiales.Lachnospiraceae..Eubacterium..ventriosum.group	ROBO3
243938	ENSG00000154134	rs145090185	0.001044898	0.000137144	0.129645443	0.282519407	-0.544811921	1.01440548	0.1155518	-0.125611323	0.158833176	0.250469922	0.075294308	0.11592875	0.010269613	0.000750694	0.998793879	0.998019463	Bacteria.Firmicutes.Clostridia.Clostridiales.Lachnospiraceae.Blautia	ROBO3
243939	ENSG00000154134	rs145090185	0.000196156	1.04E-05	0.016753515	0.876936972	-0.517040099	0.909162773	0.176420996	-0.014616269	0.131075039	0.190404176	0.07187698	0.094022411	0.001208824	3.06E-05	0.348375842	0.923117531	Bacteria.Firmicutes.Bacilli.Lactobacillales.Streptococcaceae.Streptococcus	ROBO3
243940	ENSG00000154134	rs145090185	9.10E-05	0.000269097	0.009764474	0.948813676	-0.627898378	0.862804772	0.185947447	0.006506826	0.150603944	0.224089554	0.06987072	0.100973007	0.001420674	0.000887485	0.411896722	0.992983965	Bacteria.Firmicutes.Bacilli	ROBO3
243941	ENSG00000154134	rs145090185	0.002382235	2.31E-05	0.73684836	0.546863529	-0.392611636	0.871015733	-0.024312545	0.062215925	0.12424724	0.191176928	0.072047785	0.102735936	0.006635051	4.40E-05	0.81617862	0.963320761	Bacteria.Actinobacteria.Actinobacteria.Bifidobacteriales.Bifidobacteriaceae	ROBO3
243942	ENSG00000154134	rs145090185	0.001932269	5.62E-05	0.370260668	0.714449648	-0.436547045	0.870620018	-0.048214442	0.02721535	0.13516196	0.202140563	0.05344425	0.074062897	0.006122449	0.000126385	0.99894297	0.998882343	Bacteria.Verrucomicrobia.Verrucomicrobiae.Verrucomicrobiales.Verrucomicrobiaceae.Akkermansia	ROBO3
243943	ENSG00000154134	rs145090185	0.046309022	0.095914648	0.686701089	0.230205049	-0.336505062	0.524112606	0.035965736	-0.17044292	0.165702203	0.310286245	0.088778469	0.140742881	0.128518832	0.078435191	0.998330087	0.999834196	Bacteria.Actinobacteria.Coriobacteriia.Coriobacteriales.Coriobacteriaceae.Collinsella	ROBO3
243944	ENSG00000154134	rs145090185	0.000359141	3.91E-06	0.054244262	0.273612635	-0.540061516	0.964001195	-0.165019707	0.144849542	0.143516965	0.191391276	0.084202405	0.131207233	0.00254937	1.97E-05	0.699439699	0.752447298	Bacteria.Firmicutes.Clostridia.Clostridiales.Ruminococcaceae.Butyricicoccus	ROBO3
243945	ENSG00000154134	rs145090185	0.031041268	0.000528229	0.966977026	0.802090437	-0.391205289	0.879889084	-0.003132735	0.025690371	0.177524091	0.241414248	0.07538338	0.102086067	0.125867358	0.002985991	0.99946547	0.972078348	Bacteria.Firmicutes.Erysipelotrichia.Erysipelotrichales.Erysipelotrichaceae..Clostridium..innocuum.group	ROBO3
243946	ENSG00000154134	rs145090185	0.005671228	0.000238613	0.618009	0.21318813	-0.364551871	0.752490333	0.026593462	-0.095193078	0.127479263	0.193627102	0.053076378	0.075731078	0.012469166	0.000336591	0.722381928	0.901122986	Bacteria.Firmicutes.Negativicutes.Selenomonadales.Acidaminococcaceae	ROBO3
243947	ENSG00000154134	rs145090185	0.003575201	5.69E-05	0.589922019	0.480091752	-0.379800861	0.81175302	0.038087518	-0.070683364	0.125692478	0.188639238	0.070324872	0.099528202	0.009693433	8.54E-05	0.72118025	0.869357444	Bacteria.Firmicutes.Clostridia.Clostridiales.Peptostreptococcaceae	ROBO3
243948	ENSG00000154134	rs145090185	0.019848502	0.026671897	0.850735165	0.973681424	-0.411062548	0.840966182	0.013732306	-0.004564395	0.17219222	0.370958825	0.072688426	0.137827307	0.114202338	0.05195529	0.997570438	0.987066592	Bacteria.Firmicutes.Clostridia.Clostridiales.Lachnospiraceae.Lachnospiraceae.UCG.008	ROBO3
243949	ENSG00000154134	rs145090185	0.010745577	0.013129045	0.484609767	0.805326419	-0.476387488	0.75768135	-0.067087458	-0.034575538	0.181454308	0.297223592	0.095448131	0.139726097	0.054391399	0.02275775	0.893900237	0.999817689	Bacteria.Firmicutes.Clostridia.Clostridiales.Family.XIII.Family.XIII.AD3011.group	ROBO3
243950	ENSG00000154134	rs145090185	0.000212042	1.72E-05	0.019280649	0.778408571	-0.51791832	0.899314279	0.173565775	-0.026891455	0.132071995	0.193910597	0.072354294	0.095175264	0.00129886	4.40E-05	0.399291533	0.955303348	Bacteria.Firmicutes.Bacilli.Lactobacillales.Streptococcaceae	ROBO3
243951	ENSG00000154134	rs145090185	0.820238749	0.900261455	0.236545433	0.209171976	0.097000443	0.079654665	-0.124209469	0.189105266	0.425169839	0.633113349	0.103981757	0.149109838	0.824852015	0.760985612	0.865092549	0.99665811	Bacteria.Proteobacteria	ROBO3
243952	ENSG00000154134	rs145090185	0.028908717	0.014662641	0.930709507	0.501780837	-0.398679796	0.690740857	-0.006569135	-0.073950544	0.178497615	0.275573478	0.075261015	0.109491385	0.110477237	0.024796781	0.997152221	0.990360691	Bacteria.Firmicutes.Clostridia.Clostridiales.Family.XI	ROBO3
243953	ENSG00000154134	rs145090185	0.051817221	0.019741714	0.523551195	0.261211433	-0.317039551	0.626218062	-0.038184723	0.104210414	0.160079936	0.262082875	0.059543053	0.091957564	0.119366153	0.021035155	0.958166	0.870040319	Bacteria.Proteobacteria.Betaproteobacteria	ROBO3
243954	ENSG00000154134	rs145090185	0.021870179	0.000202099	0.829228166	0.663419976	-0.411402331	0.898172573	-0.018189409	0.049889974	0.175198992	0.228208389	0.083996923	0.114122037	0.086271113	0.001138413	0.999274386	0.998480911	Bacteria.Firmicutes.Clostridia.Clostridiales.Ruminococcaceae.Ruminococcaceae.UCG.013	ROBO3
243955	ENSG00000154134	rs145090185	0.009010773	6.19E-06	0.578673086	0.096147862	-0.421625523	1.006610538	-0.035448878	0.13442548	0.156667547	0.204833801	0.063518519	0.0796399	0.042615929	5.52E-05	0.980245572	0.997803387	Bacteria.Actinobacteria.Actinobacteria.Micrococcales	ROBO3
243956	ENSG00000154134	rs145090185	0.00328572	0.005898368	0.639507979	0.370499393	-0.403189023	0.674225274	0.029387298	0.103505479	0.132161359	0.236932001	0.062452051	0.114790295	0.01244765	0.00602106	0.997851323	0.971752601	Bacteria.Firmicutes.Clostridia.Clostridiales.Lachnospiraceae.Fusicatenibacter	ROBO3
243957	ENSG00000154134	rs145090185	0.022232656	0.052602856	0.624438156	0.934360345	-0.464633928	0.782024753	-0.036988294	-0.011020468	0.198430523	0.39621972	0.075198217	0.133298979	0.161059589	0.101980341	0.998986731	0.998377846	Bacteria.Firmicutes.Clostridia.Clostridiales.Family.XI.Anaerococcus	ROBO3
243958	ENSG00000154134	rs145090185	0.254735618	0.02539404	0.371791133	0.39465166	-0.239424399	0.650595814	-0.055961572	0.073841825	0.208390772	0.284443155	0.062231697	0.086182517	0.337940098	0.041160247	0.800913784	0.995251343	Bacteria.Proteobacteria.Gammaproteobacteria	ROBO3
243959	ENSG00000154134	rs145090185	0.28325172	0.566744844	0.888758941	0.46140134	-0.347539483	0.37297059	-0.009589873	0.098522474	0.32124253	0.647803982	0.068296132	0.132982508	0.774666978	0.683587997	0.956359196	0.930754062	Bacteria.Firmicutes.Clostridia.Clostridiales.Ruminococcaceae	ROBO3
243960	ENSG00000154134	rs145090185	0.017466251	0.001427448	0.491859295	0.794269087	-0.343799669	0.814808388	-0.036300906	0.022531789	0.141013258	0.244735974	0.052518102	0.086055525	0.040006683	0.002456752	0.999507593	0.935584968	Bacteria.Firmicutes.Clostridia.Clostridiales.Lachnospiraceae.Lachnoclostridium	ROBO3
243961	ENSG00000154134	rs145090185	0.00109738	8.73E-06	0.357296938	0.667336338	-0.44184576	0.880357305	-0.054444332	-0.032397967	0.129407455	0.182576938	0.058730867	0.075040169	0.004471547	2.50E-05	0.715851537	0.908900453	Bacteria.Firmicutes.Clostridia.Clostridiales.Lachnospiraceae.Lachnospira	ROBO3
243962	ENSG00000154134	rs145090185	0.005746759	0.000376833	0.53902664	0.552979134	-0.450362138	0.936264888	-0.041940517	0.059466732	0.157746833	0.249776255	0.067919347	0.099717264	0.030168801	0.00119981	0.975125615	0.973716764	Bacteria.Firmicutes.Clostridia.Clostridiales.Ruminococcaceae.Ruminococcus.1	ROBO3
243963	ENSG00000154134	rs145090185	0.264684477	0.408770668	0.876637016	0.577077843	-0.34236346	0.509158962	-0.00898693	0.0615352	0.304336425	0.612444532	0.057668712	0.109798285	0.777805473	0.578584334	0.99911693	0.98634337	Bacteria.Bacteroidetes.Bacteroidia.Bacteroidales.Bacteroidaceae.Bacteroides	ROBO3
243964	ENSG00000154134	rs145090185	0.026921363	5.30E-05	0.12612935	0.980406475	-0.299092327	0.872989132	0.110062311	-0.002636834	0.132157357	0.201920801	0.071047193	0.106959795	0.048137784	0.000163369	0.998173674	0.999631787	Bacteria.Firmicutes.Bacilli.Bacillales	ROBO3
243965	ENSG00000154134	rs145090185	0.060241755	0.633147846	0.690779757	0.201532718	-0.461940661	0.234110309	0.032963664	0.209292306	0.241623268	0.488209262	0.082502453	0.16223494	0.455266604	0.541890305	0.99967607	0.999141757	Bacteria.Firmicutes.Negativicutes.Selenomonadales	ROBO3
243966	ENSG00000154134	rs145090185	0.051457917	0.023704143	0.264583143	0.041432823	-0.290260806	0.532895045	0.058404352	-0.159244399	0.14632708	0.230144553	0.051906142	0.076567645	0.088815203	0.021794295	0.998735039	0.999709092	Bacteria.Bacteroidetes.Bacteroidia.Bacteroidales.Prevotellaceae.Prevotella.9	ROBO3
243967	ENSG00000154134	rs145090185	0.253689521	0.000265022	0.041981285	0.805288926	-0.1764354	0.857492864	0.14841214	-0.024496758	0.153225017	0.222445261	0.071557252	0.098976433	0.257156512	0.001501572	0.988161388	0.958055178	Bacteria.Firmicutes.Bacilli.Lactobacillales.Carnobacteriaceae	ROBO3
243968	ENSG00000154134	rs145090185	0.043035151	0.010521892	0.697338932	0.801572041	-0.461588637	0.907351705	-0.043832825	0.040184022	0.223729139	0.344567725	0.112214554	0.159253397	0.176543366	0.032621986	0.950717681	0.993454395	Bacteria.Firmicutes.Clostridia.Clostridiales.Ruminococcaceae.Anaerotruncus	ROBO3
243969	ENSG00000154134	rs145090185	0.04574848	0.020247443	0.681592808	0.769700356	-0.464892326	0.766811249	-0.035889321	-0.035238229	0.228315666	0.322290292	0.087086328	0.11986855	0.217649804	0.045584207	0.996483139	0.890774899	Bacteria.Bacteroidetes.Bacteroidia.Bacteroidales.Porphyromonadaceae.Butyricimonas	ROBO3
243970	ENSG00000154134	rs145090185	0.002382736	2.32E-05	0.73673251	0.54770172	-0.392609071	0.870950969	-0.024325668	0.062095516	0.124249204	0.191197232	0.072053701	0.10275244	0.006651315	4.41E-05	0.81738023	0.962515407	Bacteria.Actinobacteria.Actinobacteria.Bifidobacteriales.Bifidobacteriaceae.Bifidobacterium	ROBO3
243971	ENSG00000154134	rs145090185	0.033982325	0.002038771	0.380291292	0.506194156	-0.318443364	0.747055493	-0.053318579	0.067933492	0.147064948	0.232583889	0.060364325	0.101632359	0.070379074	0.003118627	0.99786128	0.999462671	Bacteria.Firmicutes.Clostridia.Clostridiales.Lachnospiraceae.Anaerostipes	ROBO3
243972	ENSG00000154134	rs145090185	0.011118986	0.003433206	0.846734719	0.235313073	-0.365760089	0.67935375	0.012634624	-0.125958839	0.140004198	0.223792648	0.065110989	0.105166255	0.029253802	0.003051202	0.963722971	0.878764997	Bacteria.Firmicutes.Clostridia.Clostridiales.Lachnospiraceae..Eubacterium..eligens.group	ROBO3
243973	ENSG00000154134	rs145090185	0.062825763	0.012372069	0.7853522	0.281665201	-0.344743537	0.654633088	-0.018661705	0.097608753	0.182173271	0.254529856	0.068242459	0.08992355	0.114086075	0.017613973	0.950292248	0.820656568	Bacteria.Firmicutes.Negativicutes.Selenomonadales.Veillonellaceae	ROBO3
243974	ENSG00000154134	rs145090185	0.011504546	0.001261832	0.50837421	0.829399473	-0.477144531	0.890002675	-0.051001521	0.02378609	0.183546152	0.264144859	0.076695212	0.109953918	0.053296403	0.004348386	0.874152125	0.940275182	Bacteria.Firmicutes.Clostridia.Clostridiales.Lachnospiraceae..Eubacterium..xylanophilum.group	ROBO3
243975	ENSG00000154134	rs145090185	0.002401819	2.11E-05	0.72871882	0.708426817	-0.395636732	0.84942681	-0.020344049	0.030834179	0.125313699	0.185399213	0.058408522	0.082095499	0.006063094	3.77E-05	0.998880039	0.97913007	Bacteria.Proteobacteria.Deltaproteobacteria.Desulfovibrionales.Desulfovibrionaceae.Bilophila	ROBO3
243976	ENSG00000154134	rs145090185	0.046944326	0.000440488	0.609339813	0.800852542	-0.337498578	0.858178494	0.040503219	0.025952046	0.166688259	0.23189668	0.078881935	0.102470906	0.082770713	0.001107329	0.884609298	0.99827201	Bacteria.Firmicutes.Clostridia.Clostridiales.Ruminococcaceae..Eubacterium..coprostanoligenes.group	ROBO3
243977	ENSG00000154134	rs145090185	0.005945628	0.000106972	0.507735047	0.545550852	-0.365345074	0.802281636	0.032706582	-0.0426377	0.128516424	0.194616762	0.049109301	0.070176252	0.014725962	0.000173551	0.718268726	0.848689683	Bacteria.Proteobacteria.Betaproteobacteria.Burkholderiales.Alcaligenaceae.Sutterella	ROBO3
243978	ENSG00000154134	rs145090185	0.056860958	0.022590628	0.913304918	0.887431897	-0.406925787	0.793574315	-0.008357025	-0.016376794	0.209935435	0.339850952	0.076467239	0.115246301	0.147078233	0.057924009	0.776093022	0.905564764	Bacteria.Firmicutes.Erysipelotrichia.Erysipelotrichales.Erysipelotrichaceae.Holdemanella	ROBO3
243979	ENSG00000154134	rs145090185	0.02247324	0.000540438	0.81412362	0.711539723	-0.42210405	0.899679023	0.019383834	-0.039941605	0.18060398	0.247323975	0.082116931	0.107547455	0.053612685	0.001057792	0.999513786	0.972272523	Bacteria.Firmicutes.Erysipelotrichia.Erysipelotrichales.Erysipelotrichaceae	ROBO3
243980	ENSG00000154134	rs145090185	0.06674884	0.000292895	0.305124467	0.729015061	-0.288539948	0.793492585	-0.058050056	0.025393054	0.154783579	0.207461427	0.056166339	0.072987451	0.106746882	0.000832202	0.998302481	0.99762474	Bacteria.Proteobacteria.Gammaproteobacteria.Enterobacteriales.Enterobacteriaceae.Escherichia.Shigella	ROBO3
243981	ENSG00000154134	rs145090185	0.002192668	2.73E-05	0.18029625	0.119356913	-0.390374776	0.817391727	-0.064674931	0.103101371	0.12246235	0.181257718	0.047759343	0.065338531	0.005890436	6.25E-05	0.941114973	0.891510278	Bacteria.Proteobacteria.Betaproteobacteria.Burkholderiales.Alcaligenaceae.Parasutterella	ROBO3
243982	ENSG00000154134	rs145090185	0.002201708	1.19E-05	0.113490098	0.369110201	-0.390273376	0.871728747	-0.089649013	0.070111204	0.122483393	0.184013629	0.055891049	0.077528432	0.005646319	3.19E-05	0.996033175	0.94492537	Bacteria.Firmicutes.Clostridia.Clostridiales.Lachnospiraceae.Lachnospiraceae.NK4A136.group	ROBO3
243983	ENSG00000154134	rs145090185	0.001007431	6.74E-06	0.089425548	0.05590965	-0.423292188	0.876072939	-0.079687486	0.143842065	0.122986781	0.179101457	0.046227789	0.073915249	0.003665965	1.58E-05	0.605683036	0.834246709	Bacteria.Fusobacteria.Fusobacteriia.Fusobacteriales	ROBO3
243984	ENSG00000154134	rs145090185	0.082424792	0.012966569	0.241343784	0.083810131	-0.270489519	0.587660801	0.087683077	-0.180789667	0.153372081	0.230096606	0.074165539	0.102983469	0.128842605	0.011690755	0.726037605	0.961152204	Bacteria.Bacteroidetes.Bacteroidia.Bacteroidales.Porphyromonadaceae.Odoribacter	ROBO3
243985	ENSG00000154134	rs145090185	0.002971208	2.22E-05	0.75959935	0.515079973	-0.387242698	0.837500745	0.020572269	-0.06120261	0.125518243	0.183381325	0.066950044	0.093514018	0.007408382	4.54E-05	0.997048205	0.999513539	Bacteria.Firmicutes.Clostridia.Clostridiales.Lachnospiraceae.Dorea	ROBO3
243986	ENSG00000154134	rs145090185	0.122424049	0.129964837	0.30436891	0.03386594	-0.257459411	0.408970377	0.078971949	-0.275396821	0.164537084	0.266713591	0.076289077	0.127099224	0.178476794	0.074675628	0.999550585	0.751690226	Bacteria.Firmicutes.Clostridia.Clostridiales.Lachnospiraceae.Lachnospiraceae.ND3007.group	ROBO3
243987	ENSG00000154134	rs145090185	0.001771622	1.00E-05	0.136093361	0.30219736	-0.400510496	0.873018071	0.118781011	-0.099960789	0.122911779	0.182470961	0.078719547	0.096128671	0.005373818	1.99E-05	0.954222673	0.943652426	Bacteria.Firmicutes.Clostridia.Clostridiales.Ruminococcaceae.Flavonifractor	ROBO3
243988	ENSG00000154134	rs145090185	0.02349953	0.000552082	0.813791063	0.663534197	-0.42357007	0.911659285	0.019601484	-0.047878713	0.18265073	0.251073338	0.082887841	0.109561004	0.059969863	0.001325475	0.993501001	0.949808645	Bacteria.Firmicutes.Erysipelotrichia.Erysipelotrichales	ROBO3
243989	ENSG00000154134	rs145090185	0.001575443	1.18E-05	0.181880473	0.325581338	-0.526020314	0.946293151	-0.081021149	0.071075613	0.159539993	0.199620969	0.060050864	0.071762391	0.008348863	7.14E-05	0.806713785	0.761178945	Bacteria.Firmicutes.Clostridia.Clostridiales.Lachnospiraceae.Tyzzerella	ROBO3
243990	ENSG00000154134	rs145090185	0.230048342	0.002697066	0.269822515	0.618243458	-0.227764594	0.753895956	0.092089933	-0.052901418	0.188012205	0.241784729	0.082753663	0.10565356	0.285585999	0.009323035	0.950082115	0.948324914	Bacteria.Firmicutes.Clostridia.Clostridiales.Ruminococcaceae.Ruminiclostridium.6	ROBO3
243991	ENSG00000154134	rs145090185	0.426000234	0.133321398	0.300562484	0.482445283	-0.185253404	0.597641222	-0.080742081	0.096356297	0.231274834	0.393220015	0.077382441	0.13641082	0.614727675	0.207598524	0.996108676	0.996850396	Bacteria.Firmicutes.Clostridia.Clostridiales.Lachnospiraceae..Ruminococcus..gnavus.group	ROBO3
243992	ENSG00000154134	rs145090185	0.034620324	0.001047144	0.380155287	0.20430867	-0.313291143	0.71263272	-0.065882077	0.132481304	0.1452176	0.207800903	0.074566601	0.103335146	0.055680038	0.00153542	0.646043666	0.880307361	Bacteria.Actinobacteria.Actinobacteria	ROBO3
243993	ENSG00000154134	rs145090185	0.02257799	0.005264641	0.447666481	0.275505143	-0.54248722	1.281762119	0.048483919	-0.133037944	0.232299433	0.444101981	0.063471362	0.120988579	0.209230149	0.041381863	0.826222264	0.890273479	Bacteria.Firmicutes.Clostridia.Clostridiales.Lachnospiraceae..Eubacterium..rectale.group	ROBO3
243994	ENSG00000154134	rs145090185	0.09014007	0.004959991	0.362155712	0.880972889	-0.287000523	0.925838273	0.057081012	0.01619319	0.16687212	0.318451972	0.062205072	0.107726865	0.199569002	0.015069231	0.999586829	0.996426659	Bacteria.Firmicutes.Negativicutes.Selenomonadales.Veillonellaceae.Megasphaera	ROBO3
243995	ENSG00000154134	rs145090185	0.001285655	9.81E-06	0.180797722	0.146977512	-0.430439521	0.892747551	0.079084517	-0.109645853	0.127980574	0.186366836	0.058468282	0.074713822	0.005209109	3.29E-05	0.997466038	0.994193156	Bacteria.Bacteroidetes.Bacteroidia.Bacteroidales.Rikenellaceae	ROBO3
243996	ENSG00000154134	rs145090185	0.002148376	6.21E-05	0.420104536	0.762533611	-0.430488895	0.864171271	-0.043308634	0.022467261	0.134758146	0.201981126	0.053381188	0.074049757	0.006373292	0.000135458	0.998409995	0.996467843	Bacteria.Verrucomicrobia	ROBO3
243997	ENSG00000154134	rs145090185	0.004192395	0.013716274	0.241411306	0.798553623	-0.557169075	0.889345379	-0.080448995	0.032306751	0.187828119	0.351191868	0.068056556	0.126074344	0.052654613	0.039427828	0.999437234	0.997643724	Bacteria.Proteobacteria.Betaproteobacteria.Neisseriales.Neisseriaceae	ROBO3
243998	ENSG00000154134	rs145090185	0.004542734	0.000160462	0.765432236	0.481958779	-0.407069204	0.948265812	-0.01581604	0.062942607	0.138540315	0.236833181	0.052792481	0.089008047	0.019786542	0.000554043	0.962147432	0.997412515	Bacteria.Proteobacteria.Gammaproteobacteria.Enterobacteriales.Enterobacteriaceae.Citrobacter	ROBO3
243999	ENSG00000154134	rs145090185	0.097631104	0.034123365	0.705938671	0.535524646	-0.32993949	0.679951976	0.030242456	-0.071404233	0.196360189	0.314274656	0.079805155	0.114639802	0.205185949	0.0536374	0.819284691	0.870906682	Bacteria.Firmicutes.Erysipelotrichia.Erysipelotrichales.Erysipelotrichaceae.Faecalitalea	ROBO3
244000	ENSG00000154134	rs145090185	0.023071681	0.015551906	0.795209483	0.426572284	-0.417567084	0.674223945	-0.018655575	-0.082979951	0.179482839	0.271465685	0.071585981	0.103722991	0.077140026	0.025179773	0.883958892	0.905927589	Bacteria.Firmicutes.Clostridia.Clostridiales.Ruminococcaceae.Ruminococcaceae.UCG.014	ROBO3
244001	ENSG00000154134	rs145090185	0.002593551	3.40E-05	0.903447462	0.986992489	-0.389825403	0.845824445	-0.010478032	-0.002257283	0.124493709	0.190135692	0.086044403	0.137932667	0.005248647	5.60E-05	0.980177846	0.966237168	Bacteria.Firmicutes.Clostridia.Clostridiales.Ruminococcaceae.Ruminiclostridium.5	ROBO3
244002	ENSG00000154134	rs145090185	0.00306437	2.19E-05	0.837643806	0.574939916	-0.382737827	0.843701667	0.011976443	-0.045906563	0.124483175	0.184571257	0.058217546	0.081453135	0.007041477	4.32E-05	0.972085394	0.961542449	Bacteria.Proteobacteria.Deltaproteobacteria.Desulfovibrionales.Desulfovibrionaceae	ROBO3
244003	ENSG00000154134	rs145090185	0.034592536	0.006787071	0.711190278	0.894627335	-0.448630223	0.811300582	-0.031437473	-0.014755895	0.20791731	0.290259028	0.084541747	0.110977587	0.138915011	0.016202451	0.999469974	0.997826072	Bacteria.Bacteroidetes.Bacteroidia.Bacteroidales.Porphyromonadaceae.Barnesiella	ROBO3
244004	ENSG00000154134	rs145090185	0.016130995	0.021661327	0.722379064	0.275955981	-0.35219594	0.621987476	0.03796158	-0.168334215	0.14262712	0.264441473	0.106394279	0.153233153	0.04362809	0.021845577	0.918749983	0.994989321	Bacteria.Actinobacteria.Coriobacteriia.Coriobacteriales	ROBO3
244005	ENSG00000154134	rs145090185	0.392480763	0.966828159	0.790784215	0.600841542	-0.553191612	0.061344055	0.02873276	0.126072352	0.642670319	1.469501201	0.107867599	0.239806822	0.999415694	0.909365965	0.990344402	0.952325758	Bacteria.Firmicutes	ROBO3
244006	ENSG00000154134	rs145090185	0.557347424	0.834916437	0.898974821	0.652910588	-0.319805181	0.267066577	-0.012048397	0.096101235	0.542238675	1.276451588	0.094537177	0.212718135	0.987348183	0.80482065	0.996576058	0.851547157	Bacteria.Firmicutes.Clostridia.Clostridiales	ROBO3
244007	ENSG00000154134	rs145090185	0.247917849	0.000306605	0.043663826	0.73907166	-0.178864679	0.849441093	0.147389423	-0.032696463	0.153435332	0.222893593	0.071660276	0.097750655	0.250037976	0.001708591	0.963485106	0.977431316	Bacteria.Firmicutes.Bacilli.Lactobacillales.Carnobacteriaceae.Granulicatella	ROBO3
244008	ENSG00000154134	rs145090185	0.001277695	9.25E-05	0.211589289	0.426717132	-0.481270244	0.92260537	-0.075308497	0.068344897	0.143008323	0.221550998	0.059700234	0.08545641	0.007295253	0.000304807	0.995652601	0.993943049	Bacteria.Firmicutes.Clostridia.Clostridiales.Clostridiaceae.1	ROBO3
244009	ENSG00000154134	rs145090185	0.000949019	0.002731444	0.137551614	0.753759265	-0.500530339	0.827596395	0.090054716	-0.029001101	0.144627343	0.26578733	0.05990774	0.092068476	0.007625742	0.004509561	0.920412103	0.969189617	Bacteria.Firmicutes.Clostridia.Clostridiales.Ruminococcaceae.Subdoligranulum	ROBO3
244010	ENSG00000154134	rs145090185	0.019433845	0.000340029	0.775528291	0.695308912	-0.362194443	0.799516035	0.019604583	-0.037346713	0.151186979	0.211531411	0.068470384	0.094938721	0.035886549	0.000401713	0.999417824	0.997023453	Bacteria.Firmicutes.Clostridia.Clostridiales.Christensenellaceae.Christensenellaceae.R.7.group	ROBO3
244011	ENSG00000154134	rs145090185	0.000105874	3.45E-05	0.009995021	0.729409311	-0.568332669	0.904070082	0.19213496	-0.033827862	0.137765646	0.203406921	0.072433239	0.097379286	0.001012525	0.000102178	0.299098784	0.910444892	Bacteria.Firmicutes.Bacilli.Lactobacillales	ROBO3
244012	ENSG00000154134	rs145090185	0.00630386	0.000549869	0.689783332	0.860660199	-0.42320213	0.855501706	-0.021228661	0.014202881	0.149977639	0.235526621	0.052951546	0.080597141	0.033556833	0.002267625	0.999614985	0.99936283	Bacteria.Firmicutes.Clostridia.Clostridiales.Lachnospiraceae.Tyzzerella.4	ROBO3
244013	ENSG00000154134	rs145090185	0.00535608	0.000308707	0.940084858	0.577669046	-0.388750314	0.781827728	-0.004356454	-0.044054573	0.134979475	0.205262989	0.057739565	0.078729776	0.014035253	0.000472441	0.884140881	0.959331624	Bacteria.Firmicutes.Negativicutes.Selenomonadales.Acidaminococcaceae.Phascolarctobacterium	ROBO3
244014	ENSG00000154134	rs145090185	0.04147302	2.09E-05	0.98696076	0.206379686	-0.364970098	0.979553908	0.00114419	0.103993075	0.175520132	0.21372457	0.069746282	0.081490521	0.158610963	0.00025842	0.999028109	0.997798285	Bacteria.Actinobacteria.Actinobacteria.Micrococcales.Micrococcaceae	ROBO3
244015	ENSG00000154134	rs145090185	0.002701324	5.73E-05	0.637936453	0.779077529	-0.387815358	0.815293962	-0.028015911	-0.024783563	0.124399003	0.189530802	0.05925897	0.087987811	0.007262071	0.000102051	0.999334555	0.995088363	Bacteria.Firmicutes.Erysipelotrichia.Erysipelotrichales.Erysipelotrichaceae.Erysipelotrichaceae.UCG.003	ROBO3
244016	ENSG00000154134	rs145090185	0.102971261	0.012151893	0.430962418	0.244005213	-0.285302081	0.640495603	-0.068757611	0.154313041	0.17254072	0.248371608	0.086770559	0.131270823	0.158992506	0.014038949	0.925713773	0.972299477	Bacteria.Actinobacteria	ROBO3
244017	ENSG00000154134	rs145090185	0.008359635	0.000169227	0.637196224	0.701143388	-0.364986629	0.811780451	0.03218861	-0.036486533	0.134238249	0.203541821	0.067935119	0.094659513	0.020444699	0.000358067	0.999550314	0.996901429	Bacteria.Proteobacteria.Gammaproteobacteria.Pseudomonadales	ROBO3
244018	ENSG00000154134	rs145090185	0.001281263	9.82E-06	0.179786357	0.146872133	-0.430526233	0.892600613	0.079316963	-0.109711341	0.127964191	0.186348677	0.058502301	0.074738644	0.005191163	3.33E-05	0.997528932	0.993985312	Bacteria.Bacteroidetes.Bacteroidia.Bacteroidales.Rikenellaceae.Alistipes	ROBO3
244019	ENSG00000154134	rs145090185	0.002266407	0.001279851	0.105840331	0.506957663	-0.668694796	0.991922252	-0.130349508	0.069685231	0.210503501	0.294795195	0.079499318	0.104441129	0.027287117	0.006367034	0.996423631	0.971636825	Bacteria.Bacteroidetes.Bacteroidia.Bacteroidales.Prevotellaceae.Prevotella.7	ROBO3
244020	ENSG00000154134	rs145090185	0.067808463	0.001750402	0.562349304	0.638731675	-0.319425816	0.764899618	0.050131457	-0.050177269	0.172033702	0.234452393	0.086092296	0.106386509	0.098084414	0.002674284	0.914565013	0.890818148	Bacteria.Firmicutes.Clostridia.Clostridiales.Ruminococcaceae.Ruminococcaceae.UCG.005	ROBO3
244021	ENSG00000154134	rs145090185	0.006185905	8.50E-05	0.586504808	0.629529823	-0.438731763	0.895690984	-0.038027385	0.047878181	0.155107517	0.213838646	0.069572262	0.098789356	0.023997337	0.000291203	0.879541181	0.932490779	Bacteria.Firmicutes.Clostridia.Clostridiales.Ruminococcaceae.Ruminococcus.2	ROBO3
244022	ENSG00000154134	rs145090185	0.011412797	8.70E-05	0.196143437	0.099795183	-0.332255094	0.775457525	-0.080998167	0.149348122	0.127661594	0.185419374	0.06202808	0.089467548	0.018574646	0.000149131	0.490654511	0.791926866	Bacteria.Firmicutes.Negativicutes.Selenomonadales.Veillonellaceae.Veillonella	ROBO3
244023	ENSG00000154134	rs145090185	0.005438981	0.000102256	0.124682464	0.517598035	-0.357339012	0.830739341	0.110485535	-0.066366864	0.124308903	0.200883422	0.07104294	0.102017198	0.012549575	0.000139459	0.715992769	0.997649073	Bacteria.Firmicutes.Clostridia.Clostridiales.Ruminococcaceaencultured	ROBO3
244024	ENSG00000154134	rs145090185	0.025905017	0.001350135	0.533823505	0.493374496	-0.336469608	0.751513912	-0.034942249	0.053741474	0.147635497	0.224503496	0.055866139	0.07802389	0.052455677	0.002563965	0.943988959	0.91776449	Bacteria.Proteobacteria.Betaproteobacteria.Burkholderiales.Alcaligenaceae	ROBO3
244025	ENSG00000154134	rs145090185	0.037590802	0.030283021	0.329754354	0.158416601	-0.305407318	0.584179585	0.09368507	-0.204303657	0.143920687	0.263847879	0.095415895	0.143212916	0.078742138	0.028282574	0.897010537	0.989731238	Bacteria.Actinobacteria.Coriobacteriia.Coriobacteriales.Coriobacteriaceae	ROBO3
244026	ENSG00000154134	rs145090185	0.015393888	0.001608273	0.754647172	0.626128107	-0.426795678	0.94767452	-0.022940474	0.057693705	0.171567362	0.288016807	0.07310064	0.117868455	0.064974693	0.006338633	0.998201428	0.99782309	Bacteria.Firmicutes.Bacilli.Bacillales.Staphylococcaceae.Staphylococcus	ROBO3
244027	ENSG00000154134	rs145090185	0.130739085	0.012994977	0.342906465	0.25986732	-0.266284314	0.639514997	0.075809955	-0.132445082	0.174015905	0.250482251	0.079356301	0.116540209	0.19298409	0.01717973	0.964373737	0.992258538	Bacteria.Firmicutes.Clostridia.Clostridiales.Ruminococcaceae.Ruminiclostridium.9	ROBO3
244028	ENSG00000154134	rs145090185	0.005671348	7.81E-05	0.322471816	0.119040542	-0.355903727	0.778625355	0.054523608	-0.127269639	0.124455444	0.1848059	0.054695181	0.080584355	0.010878575	0.000106741	0.996546716	0.994860843	Bacteria.Firmicutes.Clostridia.Clostridiales.Ruminococcaceae.Ruminococcaceae.UCG.002	ROBO3
244029	ENSG00000154134	rs145090185	0.003678383	0.000238518	0.717277007	0.777522285	-0.409774207	0.869326157	0.019510788	-0.021554421	0.136054674	0.223683864	0.05365173	0.075973971	0.013432772	0.000480335	0.943808501	0.930884031	Bacteria.Firmicutes.Clostridia.Clostridiales.Lachnospiraceae.Roseburia	ROBO3
244030	ENSG00000154134	rs145090185	0.001276777	0.000108187	0.211079858	0.366410988	-0.481452084	0.943540439	-0.075434492	0.080479611	0.143052467	0.229065257	0.059732643	0.088490589	0.007963115	0.000344171	0.99830237	0.997282036	Bacteria.Firmicutes.Clostridia.Clostridiales.Clostridiaceae.1.Clostridium.sensu.stricto.1	ROBO3
244031	ENSG00000154134	rs145090185	0.002903691	3.48E-05	0.842431874	0.588951774	-0.384324513	0.822499395	0.010591154	0.037254422	0.124256996	0.185176949	0.053070344	0.068607182	0.006330246	6.23E-05	0.95477287	0.962870441	Bacteria.Firmicutes.Negativicutes.Selenomonadales.Veillonellaceae.Dialister	ROBO3
244032	ENSG00000154134	rs145090185	0.019231083	0.000336879	0.75633931	0.682592484	-0.360545758	0.797682389	0.021693997	-0.039259729	0.150236241	0.210888768	0.06962502	0.095582536	0.035198134	0.000400902	0.999989953	0.995366106	Bacteria.Firmicutes.Clostridia.Clostridiales.Christensenellaceae	ROBO3
244033	ENSG00000154134	rs145090185	0.306320575	0.64133901	0.901346475	0.517994397	-0.346436001	0.355440347	-0.007672557	0.085004023	0.336030839	0.759516696	0.061657518	0.130789857	0.896748936	0.690551136	0.998947111	0.983286354	Bacteria.Bacteroidetes	ROBO3
244034	ENSG00000154134	rs145090185	0.002440784	2.14E-05	0.996517288	0.417172552	-0.388587218	0.834849979	0.000237239	0.06865134	0.123292241	0.182410801	0.054145577	0.084083826	0.005810682	4.09E-05	0.914261654	0.930485945	Bacteria.Proteobacteria.Gammaproteobacteria.Pasteurellales.Pasteurellaceae.Haemophilus	ROBO3
244035	ENSG00000154134	rs145090185	0.001284284	1.06E-05	0.222678535	0.312820555	-0.458728615	0.891974077	0.074543356	-0.076574726	0.13637763	0.187016517	0.060553382	0.075287413	0.005125074	4.52E-05	0.82373905	0.994448463	Bacteria.Bacteroidetes.Bacteroidia.Bacteroidales.Porphyromonadaceae	ROBO3
244036	ENSG00000154134	rs145090185	0.124292607	0.004112186	0.520435766	0.512909559	-0.294603261	0.726538501	0.052573729	-0.069766955	0.189232353	0.244369239	0.081367143	0.106049706	0.161169589	0.005714271	0.938700962	0.956466638	Bacteria.Firmicutes.Clostridia.Clostridiales.Ruminococcaceae.Ruminococcaceae.UCG.003	ROBO3
244037	ENSG00000154134	rs145090185	0.041574467	0.144123395	0.995121664	0.084182561	-0.381654992	0.425471201	0.000414419	-0.177050965	0.183638516	0.287839671	0.067524342	0.100977879	0.149546459	0.13708103	0.98906408	0.971423926	Bacteria.Proteobacteria.Deltaproteobacteria.Desulfovibrionales.Desulfovibrionaceae.Desulfovibrio	ROBO3
244038	ENSG00000154134	rs145090185	0.003178145	0.002483998	0.330386298	0.733359431	-0.485656822	0.890734249	-0.059435986	0.035849626	0.158600164	0.283146025	0.060613789	0.10479152	0.024154096	0.006418207	0.999814869	0.942552604	Bacteria.Actinobacteria.Actinobacteria.Corynebacteriales.Corynebacteriaceae	ROBO3
244039	ENSG00000154134	rs145090185	0.000757052	0.000362104	0.135582024	0.672838491	-0.456087218	0.822981515	-0.092352825	0.041336995	0.129115326	0.218845967	0.061123549	0.097459302	0.004369101	0.000752954	0.998970432	0.998994847	Bacteria.Firmicutes.Erysipelotrichia.Erysipelotrichales.Erysipelotrichaceae.Erysipelatoclostridium	ROBO3
244040	ENSG00000154134	rs145090185	0.152158405	0.15494362	0.619018688	0.590420367	-0.582825021	1.31596409	0.039490468	-0.092450968	0.402311418	0.914650414	0.079044269	0.170931176	0.729634829	0.458096219	0.876277026	0.834492853	Bacteria.Firmicutes.Clostridia.Clostridiales.Lachnospiraceae	ROBO3
244041	ENSG00000154134	rs145090185	0.002928859	2.10E-05	0.735132634	0.520165894	-0.384620365	0.843522505	0.019989603	-0.052746961	0.124470903	0.18407053	0.058838288	0.081582291	0.007659784	4.30E-05	0.926128364	0.944128781	Bacteria.Proteobacteria.Deltaproteobacteria	ROBO3
244042	ENSG00000154134	rs145090185	0.003958363	0.001180542	0.154907003	0.111744021	-0.365664936	0.718153495	-0.093521276	0.149226487	0.12244369	0.211789868	0.064995365	0.092574868	0.011118914	0.001040279	0.760739436	0.947519548	Bacteria.Firmicutes.Clostridia.Clostridiales.Lachnospiraceae..Eubacterium..hallii.group	ROBO3
244043	ENSG00000154134	rs145090185	0.017076965	0.00078055	0.559547704	0.703907955	-0.348158835	0.798776191	0.035454477	-0.03609316	0.14228231	0.226746654	0.060452088	0.094558264	0.040982026	0.001690307	0.999305535	0.994727898	Bacteria.Proteobacteria.Gammaproteobacteria.Pseudomonadales.Pseudomonadaceae.Pseudomonas	ROBO3
244044	ENSG00000154134	rs145090185	0.01690104	0.000139572	0.029561877	0.095886932	-0.307758321	0.760725114	-0.153163387	0.163213074	0.12556254	0.188071435	0.068862681	0.096617513	0.027994453	0.00025495	0.803297744	0.774357552	Bacteria.Firmicutes.Clostridia.Clostridiales.Lachnospiraceaencultured	ROBO3
244045	ENSG00000154134	rs145090185	0.002445673	2.16E-05	0.966354326	0.438596819	-0.388792239	0.834869076	0.002350696	0.066176311	0.123383652	0.182489549	0.055517586	0.084919185	0.005974261	4.00E-05	0.8860824	0.890579906	Bacteria.Proteobacteria.Gammaproteobacteria.Pasteurellales.Pasteurellaceae	ROBO3
244046	ENSG00000154134	rs145090185	0.191340066	0.001377928	0.141466318	0.481338287	-0.219172176	0.727371148	-0.080635132	0.051631574	0.166018704	0.217721851	0.054183753	0.072909275	0.231430694	0.003076202	0.933185769	0.965530807	Bacteria.Proteobacteria.Gammaproteobacteria.Enterobacteriales.Enterobacteriaceae	ROBO3
244047	ENSG00000154134	rs145090185	0.122915204	0.010021143	0.306080777	0.278357283	-0.265653873	0.654053079	0.064872865	-0.099763848	0.170001086	0.246663298	0.062892979	0.091273335	0.168756929	0.013776871	0.85713945	0.926870238	Bacteria.Firmicutes.Clostridia.Clostridiales.Lachnospiraceae.Lachnospiraceae.UCG.010	ROBO3
244048	ENSG00000154134	rs145090185	0.002448849	2.40E-05	0.444505285	0.690852207	-0.391033947	0.833484276	0.039785986	-0.029837634	0.124112269	0.183366606	0.051722324	0.074697007	0.006072945	4.35E-05	0.934169653	0.990835033	Bacteria.Bacteroidetes.Bacteroidia.Bacteroidales.Porphyromonadaceae.Parabacteroides	ROBO3
244049	ENSG00000154134	rs145090185	0.000992025	6.64E-06	0.088620741	0.055608346	-0.424143668	0.876846823	-0.079844337	0.143970788	0.123058163	0.1791193	0.046199691	0.073887882	0.003604842	1.63E-05	0.596062074	0.834704795	Bacteria.Fusobacteria.Fusobacteriia.Fusobacteriales.Fusobacteriaceae.Fusobacterium	ROBO3
244050	ENSG00000154134	rs145090185	0.006862881	0.000165391	0.50254834	0.407458796	-0.363916899	0.784291851	0.044810698	-0.081077712	0.130386352	0.196316825	0.066466481	0.097250789	0.016286598	0.000302546	0.82035943	0.968614954	Bacteria.Firmicutes.Clostridia.Clostridiales.Peptostreptococcaceae.Intestinibacter	ROBO3
244051	ENSG00000154134	rs145090185	0.306322645	0.641304903	0.901337933	0.518070349	-0.346436181	0.355498587	-0.007673349	0.084996413	0.336032464	0.759563326	0.061658513	0.130801959	0.895032652	0.689914846	0.998912436	0.983345621	Bacteria.Bacteroidetes.Bacteroidia.Bacteroidales	ROBO3
244052	ENSG00000154134	rs145090185	0.046290284	0.007386892	0.526684642	0.349895827	-0.321461323	0.683561847	-0.038462357	0.081870912	0.158280349	0.247281512	0.060432686	0.086960444	0.091003965	0.010551764	0.959506969	0.885035151	Bacteria.Proteobacteria.Betaproteobacteria.Burkholderiales	ROBO3
244053	ENSG00000154134	rs145090185	0.004318807	7.80E-05	0.430877818	0.052648959	-0.365669715	0.767122529	0.039713804	-0.144277457	0.123704504	0.182061735	0.050108684	0.073114109	0.009407534	0.000153905	0.99994518	0.999865593	Bacteria.Bacteroidetes.Bacteroidia.Bacteroidales.Prevotellaceae	ROBO3
244054	ENSG00000154134	rs145090185	0.003621534	3.25E-05	0.449536262	0.306097641	-0.374556579	0.820274404	0.05004262	-0.089743249	0.124139635	0.183870977	0.065783616	0.087007389	0.007882667	6.55E-05	0.971337792	0.921764212	Bacteria.Firmicutes.Clostridia.Clostridiales.Lachnospiraceae.Coprococcus.1	ROBO3
244055	ENSG00000154134	rs145090185	0.060001399	0.018798359	0.39890386	0.240254668	-0.299826157	0.62582848	0.078940938	-0.159655759	0.156676426	0.259795528	0.092971883	0.134727064	0.108046169	0.019450058	0.828658684	0.987554159	Bacteria.Firmicutes.Clostridia.Clostridiales.Family.XIII	ROBO3
244056	ENSG00000154134	rs145090185	0.098321374	0.021844167	0.968496726	0.933093244	-0.382302816	0.814946833	-0.002093433	0.007012197	0.228001728	0.346980532	0.052805974	0.08320657	0.41887654	0.095786871	0.999785669	0.99964301	Bacteria.Firmicutes.Clostridia.Clostridiales.Ruminococcaceae.Faecalibacterium	ROBO3
244057	ENSG00000154134	rs145090185	0.05018528	0.016408948	0.832541128	0.562197149	-0.358153361	0.708679673	0.017060011	-0.071306747	0.179534077	0.287771274	0.080364776	0.122409493	0.140132064	0.02360614	0.998768023	0.985214694	Bacteria.Firmicutes.Clostridia.Clostridiales.Ruminococcaceae.Ruminococcaceae.NK4A214.group	ROBO3
244058	ENSG00000154153	rs454651	0.909020702	0.607687039	0.711196415	0.988554004	-0.048433098	0.136758006	0.075444568	0.001899063	0.422210209	0.265114933	0.202890279	0.13187592	0.559808466	0.252530592	0.999274386	0.999563655	Bacteria.Firmicutes.Clostridia.Clostridiales.Ruminococcaceae.Ruminococcaceae.UCG.013	RETREG1
244059	ENSG00000154153	rs454651	0.31325545	0.254859839	0.427254938	0.468094376	-0.24680294	0.203111846	0.134888731	-0.09408571	0.242873762	0.176831654	0.168858086	0.128919728	0.119330701	0.057478453	0.953370511	0.956901174	Bacteria.Firmicutes.Clostridia.Clostridiales.Ruminococcaceae.Ruminiclostridium.5	RETREG1
244060	ENSG00000154153	rs454651	0.305436295	0.207685021	0.619609577	0.447842891	-0.2705353	0.246858084	0.068391297	-0.074183594	0.261926648	0.19400525	0.137123765	0.097153275	0.202178452	0.077980791	0.997851323	0.977487446	Bacteria.Firmicutes.Clostridia.Clostridiales.Lachnospiraceae.Fusicatenibacter	RETREG1
244061	ENSG00000154153	rs454651	0.902971831	0.882000704	0.270164328	0.253857269	-0.034571311	0.031185186	-0.138137672	0.113022277	0.282496991	0.209283551	0.124222426	0.098189031	0.494802366	0.289048799	0.661779532	0.982679299	Bacteria.Firmicutes.Bacilli	RETREG1
244062	ENSG00000154153	rs454651	0.279518849	0.174179058	0.645955523	0.379830816	-0.281863068	0.264066206	-0.049882195	0.065146464	0.258504247	0.192228164	0.108086488	0.073683529	0.148343893	0.054365141	0.99894297	0.998882343	Bacteria.Verrucomicrobia.Verrucomicrobiae.Verrucomicrobiales.Verrucomicrobiaceae.Akkermansia	RETREG1
244063	ENSG00000154153	rs454651	0.574720351	0.590304349	0.806774398	0.495526159	-0.16375013	0.109211071	0.042367195	-0.077065332	0.290378681	0.201855497	0.172523439	0.112447437	0.314658477	0.173992804	0.840736722	0.810912878	Bacteria.Firmicutes.Clostridia.Clostridiales.Ruminococcaceae.Butyricicoccus	RETREG1
244064	ENSG00000154153	rs454651	0.046217319	0.00834664	0.069258177	0.00932792	-0.581496571	0.609445678	0.263123343	-0.28878695	0.286217229	0.224100459	0.14247442	0.107822301	0.088104859	0.009371647	0.993501001	0.616606502	Bacteria.Firmicutes.Erysipelotrichia.Erysipelotrichales	RETREG1
244065	ENSG00000154153	rs454651	0.62333224	0.493738068	0.431445133	0.517513014	-0.127312492	0.125433314	-0.101149934	0.059449057	0.258004509	0.182262621	0.127783384	0.091364737	0.287340556	0.114330327	0.648174504	0.955303348	Bacteria.Firmicutes.Bacilli.Lactobacillales.Streptococcaceae	RETREG1
244066	ENSG00000154153	rs454651	0.459115853	0.616298385	0.90786897	0.293176543	-0.173042588	0.086917514	0.009986483	-0.067300331	0.232375481	0.172631151	0.085962886	0.063513183	0.226949719	0.13817487	0.816183619	0.827259291	Bacteria.Proteobacteria.Betaproteobacteria.Burkholderiales.Alcaligenaceae.Sutterella	RETREG1
244067	ENSG00000154153	rs454651	0.763635417	0.406606125	0.963562612	0.70163683	-0.187536974	0.325798198	-0.010926139	-0.05529016	0.621074788	0.390073824	0.238264895	0.143692547	0.830186455	0.448958249	0.99967607	0.999141757	Bacteria.Firmicutes.Negativicutes.Selenomonadales	RETREG1
244068	ENSG00000154153	rs454651	0.847655707	0.411403801	0.779697653	0.755168389	-0.087750636	0.240844016	0.061245925	0.042379541	0.454980982	0.291343008	0.218066984	0.135341168	0.661626855	0.244838818	0.998929462	0.998920199	Bacteria.Firmicutes.Clostridia.Clostridiales.Lachnospiraceae..Eubacterium..ventriosum.group	RETREG1
244069	ENSG00000154153	rs454651	0.534471507	0.151202837	0.737417916	0.400983043	-0.195570336	0.343829089	-0.038296039	-0.069560944	0.313177897	0.23677562	0.113742307	0.082288903	0.41203276	0.083414542	0.964011852	0.918789824	Bacteria.Proteobacteria.Betaproteobacteria	RETREG1
244070	ENSG00000154153	rs454651	0.342008049	0.287327599	0.815228059	0.390560862	-0.23360381	0.184829405	-0.02402234	0.060566628	0.244073806	0.172308471	0.10238717	0.070077023	0.150731788	0.084777541	0.996033175	0.947631289	Bacteria.Firmicutes.Clostridia.Clostridiales.Lachnospiraceae.Lachnospiraceae.NK4A136.group	RETREG1
244071	ENSG00000154153	rs454651	0.398652466	0.417647589	0.735558027	0.928430812	-0.347186744	0.20606254	-0.083158167	0.014324762	0.408676542	0.252643252	0.245180921	0.158876411	0.364230083	0.206864495	0.998330087	0.999834196	Bacteria.Actinobacteria.Coriobacteriia.Coriobacteriales.Coriobacteriaceae.Collinsella	RETREG1
244072	ENSG00000154153	rs454651	0.539459005	0.306508224	0.826785151	0.76750028	-0.172948006	0.202252259	-0.024181304	-0.021135442	0.28037509	0.196254369	0.110066561	0.071194971	0.284237214	0.118640998	0.999507593	0.935584968	Bacteria.Firmicutes.Clostridia.Clostridiales.Lachnospiraceae.Lachnoclostridium	RETREG1
244073	ENSG00000154153	rs454651	0.794403702	0.866544243	0.659240389	0.357759724	-0.109930973	0.043822878	0.073181537	-0.100215679	0.420140065	0.259759604	0.16520882	0.10821069	0.572431965	0.354268914	0.997152221	0.990360691	Bacteria.Firmicutes.Clostridia.Clostridiales.Family.XI	RETREG1
244074	ENSG00000154153	rs454651	0.164355648	0.050368632	0.238418184	0.079332591	-0.486248499	0.496222119	-0.172184351	0.193945188	0.345789062	0.248949112	0.144726611	0.108829517	0.278135036	0.060744483	0.999469974	0.986131077	Bacteria.Bacteroidetes.Bacteroidia.Bacteroidales.Porphyromonadaceae.Barnesiella	RETREG1
244075	ENSG00000154153	rs454651	0.337567712	0.301207281	0.918798712	0.765922938	-0.237598735	0.180506635	-0.010860954	-0.021546103	0.245959942	0.173228651	0.106128285	0.072074323	0.171563923	0.081083126	0.761660286	0.995306766	Bacteria.Firmicutes.Negativicutes.Selenomonadales.Acidaminococcaceae	RETREG1
244076	ENSG00000154153	rs454651	0.332079974	0.091706881	0.547884113	0.138489128	-0.268024871	0.335490944	0.079835703	-0.141885279	0.274302136	0.196035171	0.132168351	0.09461604	0.297722788	0.070281433	0.998793879	0.998019463	Bacteria.Firmicutes.Clostridia.Clostridiales.Lachnospiraceae.Blautia	RETREG1
244077	ENSG00000154153	rs454651	0.439665459	0.338085653	0.912775446	0.743522393	-0.191560205	0.16941362	0.014776546	0.032555656	0.246392415	0.175564809	0.13438215	0.099083433	0.206396894	0.079503651	0.861524893	0.977500443	Bacteria.Actinobacteria.Actinobacteria.Bifidobacteriales.Bifidobacteriaceae	RETREG1
244078	ENSG00000154153	rs454651	0.745995672	0.323349658	0.841523221	0.566834728	-0.155134024	0.34553769	0.04343649	0.08913968	0.476919841	0.347259132	0.216387392	0.154860618	0.619191278	0.242220139	0.963348417	0.981962125	Bacteria.Firmicutes.Clostridia.Clostridiales.Ruminococcaceae.Anaerotruncus	RETREG1
244079	ENSG00000154153	rs454651	0.653120784	0.332940749	0.99864352	0.62800631	-0.208017325	0.323574548	-0.000284316	-0.056941635	0.460741188	0.331747159	0.166602938	0.116969091	0.69305411	0.328578595	0.999812488	0.998901623	Bacteria.Firmicutes.Clostridia.Clostridiales.Lachnospiraceae..Ruminococcus..gnavus.group	RETREG1
244080	ENSG00000154153	rs454651	0.60446323	0.724898568	0.877760699	0.523713871	-0.185550332	0.082216775	-0.023398014	0.061419878	0.356491032	0.232630656	0.151535503	0.095812259	0.400029923	0.298934013	0.969443486	0.87202988	Bacteria.Firmicutes.Negativicutes.Selenomonadales.Veillonellaceae	RETREG1
244081	ENSG00000154153	rs454651	0.385808907	0.570269649	0.09694407	0.180696806	0.355569844	-0.171212883	0.250718503	-0.152724253	0.40727981	0.300105372	0.148900094	0.112884676	0.40739798	0.296894394	0.996423631	0.938343963	Bacteria.Bacteroidetes.Bacteroidia.Bacteroidales.Prevotellaceae.Prevotella.7	RETREG1
244082	ENSG00000154153	rs454651	0.450548837	0.515272303	0.977444456	0.649065734	-0.202968117	0.127179193	0.003673408	-0.043247001	0.267411639	0.194411649	0.12943501	0.094601712	0.263418646	0.116039557	0.968800739	0.931337974	Bacteria.Firmicutes.Clostridia.Clostridiales.Lachnospiraceae..Eubacterium..eligens.group	RETREG1
244083	ENSG00000154153	rs454651	0.411792559	0.339818355	0.489612763	0.367025719	-0.197865988	0.164624843	0.069389296	-0.060879441	0.239553636	0.171219561	0.0998679	0.067025868	0.196565838	0.074189345	0.791586204	0.87724048	Bacteria.Fusobacteria.Fusobacteriia.Fusobacteriales	RETREG1
244084	ENSG00000154153	rs454651	0.368895784	0.312014685	0.754277411	0.644561027	-0.219174946	0.17708238	0.040967349	-0.040984063	0.242252791	0.173813443	0.130340801	0.088431054	0.163606718	0.0680345	0.998880039	0.97913007	Bacteria.Proteobacteria.Deltaproteobacteria.Desulfovibrionales.Desulfovibrionaceae.Bilophila	RETREG1
244085	ENSG00000154153	rs454651	0.654373689	0.545867211	0.771405025	0.823646126	-0.144384297	0.137339577	0.039428546	-0.021406463	0.321041606	0.226222148	0.135152391	0.095673072	0.420095903	0.200770235	0.992500663	0.993947371	Bacteria.Firmicutes.Clostridia.Clostridiales.Ruminococcaceae.Ruminococcus.1	RETREG1
244086	ENSG00000154153	rs454651	0.460885326	0.388894697	0.865441309	0.905059627	-0.250067517	0.191730539	-0.021511027	0.009815664	0.33714319	0.2210541	0.126451074	0.081980681	0.284091138	0.15335964	0.998735039	0.999709092	Bacteria.Bacteroidetes.Bacteroidia.Bacteroidales.Prevotellaceae.Prevotella.9	RETREG1
244087	ENSG00000154153	rs454651	0.8671924	0.93615565	0.163636033	0.073628047	0.052749918	-0.016526421	0.164968322	-0.140161071	0.31421526	0.205530634	0.117111957	0.077103262	0.409385189	0.324041628	0.802334864	0.602360982	Bacteria.Firmicutes.Clostridia.Clostridiales.Lachnospiraceae.Tyzzerella	RETREG1
244088	ENSG00000154153	rs454651	0.423816256	0.58635615	0.922298075	0.521491388	-0.19799455	0.100378392	0.01321426	0.063964997	0.246012519	0.183572257	0.134959104	0.099248986	0.266268052	0.175081408	0.777200849	0.932690213	Bacteria.Actinobacteria.Actinobacteria	RETREG1
244089	ENSG00000154153	rs454651	0.390087083	0.233903845	0.660836211	0.208522885	-0.204187466	0.20391691	-0.049445014	0.108608503	0.236012345	0.169737968	0.112184476	0.085514502	0.20023636	0.052731117	0.730693774	0.869357444	Bacteria.Firmicutes.Clostridia.Clostridiales.Peptostreptococcaceae	RETREG1
244090	ENSG00000154153	rs454651	0.188872346	0.03441092	0.533323383	0.090312229	-0.449163504	0.586023934	-0.106015806	0.219254139	0.338318367	0.271309788	0.169291862	0.127551726	0.253188736	0.04173742	0.915779359	0.978883571	Bacteria.Firmicutes.Clostridia.Clostridiales.Family.XIII.Family.XIII.AD3011.group	RETREG1
244091	ENSG00000154153	rs454651	0.408184644	0.170286698	0.73311134	0.332400575	-0.308743615	0.36842513	-0.044565013	0.091003099	0.370907378	0.265739894	0.130141341	0.093196655	0.383272825	0.139854599	0.999586829	0.996426659	Bacteria.Firmicutes.Negativicutes.Selenomonadales.Veillonellaceae.Megasphaera	RETREG1
244092	ENSG00000154153	rs454651	0.289525335	0.595398736	0.554181377	0.799095352	-0.41134081	0.138736224	0.066963818	0.019465821	0.385242366	0.259991835	0.112630634	0.076173141	0.361764094	0.293974874	0.848735949	0.995251343	Bacteria.Proteobacteria.Gammaproteobacteria	RETREG1
244093	ENSG00000154153	rs454651	0.552154579	0.08220703	0.966877895	0.193268955	-0.260156745	0.597217859	0.005086338	-0.121221194	0.435338941	0.338386397	0.122026644	0.092227114	0.695523936	0.184638627	0.910732128	0.890273479	Bacteria.Firmicutes.Clostridia.Clostridiales.Lachnospiraceae..Eubacterium..rectale.group	RETREG1
244094	ENSG00000154153	rs454651	0.486779663	0.421406806	0.654325114	0.482867159	-0.180583086	0.144762165	0.047056676	-0.050882252	0.258208983	0.178933757	0.104615786	0.072103295	0.252003595	0.11487024	0.820363215	0.941587602	Bacteria.Firmicutes.Negativicutes.Selenomonadales.Acidaminococcaceae.Phascolarctobacterium	RETREG1
244095	ENSG00000154153	rs454651	0.19801761	0.13884768	0.351004265	0.272045267	-0.470512139	0.394001404	-0.135354182	0.113890495	0.361846458	0.262982183	0.144101885	0.102824291	0.250844203	0.110141912	0.818480227	0.88039476	Bacteria.Firmicutes.Clostridia.Clostridiales.Ruminococcaceae.Ruminococcaceae.UCG.014	RETREG1
244096	ENSG00000154153	rs454651	0.332767184	0.288382531	0.565806212	0.521650592	-0.239371796	0.187889224	0.057028804	-0.048443065	0.245328951	0.175548056	0.098812211	0.07519377	0.144967091	0.066428263	0.854941876	0.954136043	Bacteria.Proteobacteria.Gammaproteobacteria.Pasteurellales.Pasteurellaceae.Haemophilus	RETREG1
244097	ENSG00000154153	rs454651	0.344817189	0.296795719	0.386768425	0.271101267	-0.225507098	0.179712149	-0.083111467	0.074888896	0.236999194	0.170885991	0.095391859	0.067478039	0.142754156	0.070613064	0.937508231	0.922056055	Bacteria.Firmicutes.Negativicutes.Selenomonadales.Veillonellaceae.Dialister	RETREG1
244098	ENSG00000154153	rs454651	0.975531456	0.680086298	0.571396928	0.854750154	-0.012659378	0.114960605	0.087864024	-0.019096289	0.411177806	0.277562884	0.154462365	0.103908882	0.669660314	0.317360138	0.999028109	0.997798285	Bacteria.Actinobacteria.Actinobacteria.Micrococcales.Micrococcaceae	RETREG1
244099	ENSG00000154153	rs454651	0.768404469	0.682649022	0.905934572	0.895641092	-0.154079406	0.135224138	0.02176168	-0.015684563	0.521105867	0.329281551	0.18345289	0.119114746	0.679506218	0.41763807	0.998986731	0.998377846	Bacteria.Firmicutes.Clostridia.Clostridiales.Family.XI.Anaerococcus	RETREG1
244100	ENSG00000154153	rs454651	0.858364914	0.483088261	0.490540706	0.051242243	-0.062906632	-0.169120218	0.083754363	-0.16491811	0.3511298	0.239775362	0.120801652	0.083059773	0.531124648	0.350514423	0.661410642	0.565910793	Bacteria.Firmicutes.Erysipelotrichia.Erysipelotrichales.Erysipelotrichaceae.Holdemanella	RETREG1
244101	ENSG00000154153	rs454651	0.23358133	0.135478657	0.376509369	0.256369004	-0.367605497	0.341671377	-0.119753453	0.122751142	0.305777098	0.226073771	0.134500777	0.107211851	0.246323241	0.098269088	0.988161388	0.950695192	Bacteria.Firmicutes.Bacilli.Lactobacillales.Carnobacteriaceae	RETREG1
244102	ENSG00000154153	rs454651	0.125594931	0.047279126	0.311038222	0.094294663	-0.422084649	0.464906785	-0.122547766	0.162930143	0.272071874	0.229973401	0.120041146	0.095976885	0.162171885	0.032094963	0.892946619	0.906546295	Bacteria.Firmicutes.Clostridia.Clostridiales.Ruminococcaceae.Ruminococcaceae.UCG.003	RETREG1
244103	ENSG00000154153	rs454651	0.049975236	0.009446593	0.074776704	0.010430435	-0.566029753	0.592333131	0.254819331	-0.281455533	0.283470319	0.221544459	0.140748473	0.106749977	0.083479941	0.008323125	0.999513786	0.66291554	Bacteria.Firmicutes.Erysipelotrichia.Erysipelotrichales.Erysipelotrichaceae	RETREG1
244104	ENSG00000154153	rs454651	0.667170961	0.182925552	0.752179223	0.413503469	-0.148557115	0.344259613	-0.041976121	-0.07985333	0.343905823	0.255775448	0.132380866	0.097033749	0.574955126	0.168489226	0.997570438	0.978219933	Bacteria.Firmicutes.Clostridia.Clostridiales.Lachnospiraceae.Lachnospiraceae.UCG.008	RETREG1
244105	ENSG00000154153	rs454651	0.212444878	0.119997811	0.402761941	0.21894515	-0.315597778	0.31468712	-0.104989186	0.115625274	0.250662127	0.199779172	0.124672458	0.093160089	0.146400746	0.030655437	0.999417824	0.992029874	Bacteria.Firmicutes.Clostridia.Clostridiales.Christensenellaceae.Christensenellaceae.R.7.group	RETREG1
244106	ENSG00000154153	rs454651	0.668816193	0.511810529	0.435280131	0.602746771	-0.113712011	0.124298352	-0.098389456	0.048963267	0.264633423	0.188447212	0.125341755	0.093625464	0.366073914	0.138585079	0.583879224	0.910444892	Bacteria.Firmicutes.Bacilli.Lactobacillales	RETREG1
244107	ENSG00000154153	rs454651	0.280197092	0.174589936	0.655517541	0.384236502	-0.281078781	0.263709743	-0.048411151	0.064530673	0.258152046	0.192154424	0.10802607	0.073669722	0.146698709	0.055234009	0.998409995	0.996467843	Bacteria.Verrucomicrobia	RETREG1
244108	ENSG00000154153	rs454651	0.475829282	0.08646781	0.677319859	0.152223912	-0.442217091	0.832006195	0.054701073	-0.147253634	0.616655485	0.478083047	0.130870636	0.101662478	0.84110671	0.34553044	0.956359196	0.909552917	Bacteria.Firmicutes.Clostridia.Clostridiales.Ruminococcaceae	RETREG1
244109	ENSG00000154153	rs454651	0.443975289	0.586574016	0.824976456	0.890419099	-0.231226338	0.128916106	0.040635575	0.018950803	0.300246309	0.235899667	0.183018741	0.137020072	0.354245681	0.201049464	0.956919997	0.979732086	Bacteria.Actinobacteria	RETREG1
244110	ENSG00000154153	rs454651	0.605320476	0.512575449	0.942201109	0.912783063	-0.189038882	0.155244486	0.019967339	-0.018698173	0.364058469	0.235792808	0.274351089	0.170061458	0.380762761	0.204157421	0.967953535	0.989731238	Bacteria.Actinobacteria.Coriobacteriia.Coriobacteriales.Coriobacteriaceae	RETREG1
244111	ENSG00000154153	rs454651	0.762598734	0.66456208	0.724695835	0.654839251	-0.112876023	0.103420526	0.105328283	-0.082902205	0.372132928	0.237431253	0.297795217	0.18460117	0.413452468	0.243966919	0.919732003	0.994989321	Bacteria.Actinobacteria.Coriobacteriia.Coriobacteriales	RETREG1
244112	ENSG00000154153	rs454651	0.831603571	0.469961147	0.916867094	0.706251322	-0.148447081	0.362167775	-0.014143917	-0.035862215	0.695337822	0.498352596	0.134985061	0.094740583	0.860589388	0.610611514	0.99911693	0.98634337	Bacteria.Bacteroidetes.Bacteroidia.Bacteroidales.Bacteroidaceae.Bacteroides	RETREG1
244113	ENSG00000154153	rs454651	0.566862846	0.36323413	0.351555495	0.645213713	-0.142486753	0.16736729	-0.101450695	0.034316206	0.247557435	0.182804447	0.108131774	0.074190392	0.308439602	0.113939	0.890783909	0.92835038	Bacteria.Firmicutes.Clostridia.Clostridiales.Lachnospiraceae.Roseburia	RETREG1
244114	ENSG00000154153	rs454651	0.670130825	0.645775544	0.563600299	0.784101852	0.649889886	0.470827897	-0.148869311	-0.046932278	1.518857004	1.019649071	0.256480442	0.170603265	0.999415694	0.867031721	0.990344402	0.974110404	Bacteria.Firmicutes	RETREG1
244115	ENSG00000154153	rs454651	0.409130098	0.303578197	0.61423343	0.434407648	-0.204498155	0.182000528	0.047681665	-0.051220828	0.246171445	0.175527948	0.094150125	0.065127594	0.181623808	0.087660459	0.981370417	0.989405926	Bacteria.Proteobacteria.Betaproteobacteria.Burkholderiales.Alcaligenaceae.Parasutterella	RETREG1
244116	ENSG00000154153	rs454651	0.892094183	0.721249762	0.388014619	0.793034249	0.051305211	0.092535998	0.12420554	-0.02585696	0.376747917	0.258251873	0.14293481	0.098152224	0.494093261	0.230765284	0.973651245	0.997803387	Bacteria.Actinobacteria.Actinobacteria.Micrococcales	RETREG1
244117	ENSG00000154153	rs454651	0.250301173	0.081432902	0.420286106	0.132513717	-0.32854421	0.35796924	0.103368234	-0.134093863	0.283272012	0.202301705	0.127459251	0.088040704	0.224263556	0.048457797	0.99514452	0.969189617	Bacteria.Firmicutes.Clostridia.Clostridiales.Ruminococcaceae.Subdoligranulum	RETREG1
244118	ENSG00000154153	rs454651	0.706813157	0.59114055	0.803557438	0.826034794	-0.138271068	0.133129061	0.035834048	-0.021192156	0.366018531	0.246619241	0.14348045	0.096037859	0.615731236	0.381678152	0.999437234	0.997643724	Bacteria.Proteobacteria.Betaproteobacteria.Neisseriales.Neisseriaceae	RETREG1
244119	ENSG00000154153	rs454651	0.439725595	0.338103	0.912905077	0.743468429	-0.191543279	0.169410484	0.014755559	0.032563449	0.246403185	0.175567907	0.134391836	0.099085525	0.206833315	0.079493607	0.862755532	0.976188021	Bacteria.Actinobacteria.Actinobacteria.Bifidobacteriales.Bifidobacteriaceae.Bifidobacterium	RETREG1
244120	ENSG00000154153	rs454651	0.27226344	0.077486963	0.552741362	0.141737663	-0.28607504	0.337145601	0.075434538	-0.123975641	0.258397114	0.187990197	0.126417081	0.083364664	0.218212198	0.04011936	0.99786128	0.999462671	Bacteria.Firmicutes.Clostridia.Clostridiales.Lachnospiraceae.Anaerostipes	RETREG1
244121	ENSG00000154153	rs454651	0.626064915	0.389967449	0.99822203	0.693111097	-0.211897449	0.280530283	-0.00037184	0.049971639	0.432827905	0.324171744	0.166236471	0.126073372	0.595538431	0.258164292	0.999598453	0.880926995	Bacteria.Bacteroidetes.Bacteroidia.Bacteroidales.Porphyromonadaceae.Butyricimonas	RETREG1
244122	ENSG00000154153	rs454651	0.343256097	0.271056938	0.88490152	0.698963412	-0.23226789	0.199224877	-0.016152164	0.029990121	0.243310661	0.179493218	0.11114933	0.077212715	0.153757071	0.060499596	0.996546716	0.99835739	Bacteria.Firmicutes.Clostridia.Clostridiales.Ruminococcaceae.Ruminococcaceae.UCG.002	RETREG1
244123	ENSG00000154153	rs454651	0.220400111	0.129640628	0.405545894	0.254609368	-0.354952803	0.344478492	-0.105617734	0.109827087	0.286902228	0.224461568	0.126167908	0.095565905	0.267760013	0.096962661	0.861493057	0.870639678	Bacteria.Firmicutes.Clostridia.Clostridiales.Lachnospiraceae..Eubacterium..xylanophilum.group	RETREG1
244124	ENSG00000154153	rs454651	0.43059057	0.149296059	0.856061493	0.341902785	-0.21842665	0.296355238	-0.017936331	-0.067738522	0.275426162	0.203116013	0.098496518	0.070758988	0.271428989	0.079780828	0.949153628	0.890505199	Bacteria.Proteobacteria.Betaproteobacteria.Burkholderiales.Alcaligenaceae	RETREG1
244125	ENSG00000154153	rs454651	0.46513045	0.168701199	0.856422339	0.338157833	-0.23406794	0.332653532	-0.02341457	0.099407854	0.318593935	0.239035408	0.128906811	0.103032726	0.329315189	0.131520637	0.998201428	0.99782309	Bacteria.Firmicutes.Bacilli.Bacillales.Staphylococcaceae.Staphylococcus	RETREG1
244126	ENSG00000154153	rs454651	0.357512449	0.226986725	0.767415622	0.469989282	-0.300893378	0.292903686	-0.040077424	0.07114265	0.324729917	0.240179255	0.134950617	0.097900427	0.272732789	0.101340487	0.912252247	0.991310329	Bacteria.Firmicutes.Clostridia.Clostridiales.Ruminococcaceae..Eubacterium..coprostanoligenes.group	RETREG1
244127	ENSG00000154153	rs454651	0.223281393	0.076733429	0.57524219	0.188224166	-0.333418934	0.399449857	-0.09038197	0.162910042	0.271201415	0.222150135	0.160494108	0.122524692	0.217921858	0.051001315	0.857149428	0.987554159	Bacteria.Firmicutes.Clostridia.Clostridiales.Family.XIII	RETREG1
244128	ENSG00000154153	rs454651	0.5938789	0.480271591	0.464471494	0.533204464	-0.137192364	0.129182163	-0.093711042	0.057218003	0.256038242	0.181974305	0.127362849	0.091342236	0.287243803	0.120888798	0.651637978	0.921307549	Bacteria.Firmicutes.Bacilli.Lactobacillales.Streptococcaceae.Streptococcus	RETREG1
244129	ENSG00000154153	rs454651	0.267345656	0.135604194	0.581113896	0.276684491	-0.321930564	0.316844701	-0.06272283	0.084150039	0.287785588	0.209715181	0.113116909	0.076718379	0.202605478	0.069026089	0.998115183	0.979460052	Bacteria.Firmicutes.Clostridia.Clostridiales.Clostridiaceae.1	RETREG1
244130	ENSG00000154153	rs454651	0.41340774	0.210895518	0.747647161	0.278536352	-0.198129486	0.218636936	-0.036433261	0.094244538	0.240707388	0.173056453	0.112764428	0.086256171	0.219256915	0.068554354	0.843837767	0.968614954	Bacteria.Firmicutes.Clostridia.Clostridiales.Peptostreptococcaceae.Intestinibacter	RETREG1
244131	ENSG00000154153	rs454651	0.343423551	0.630210022	0.119085435	0.298637042	0.437300943	-0.145743956	0.2821291	-0.128607941	0.458251725	0.301319658	0.178660116	0.122762506	0.39684318	0.289899334	0.99946547	0.972078348	Bacteria.Firmicutes.Erysipelotrichia.Erysipelotrichales.Erysipelotrichaceae..Clostridium..innocuum.group	RETREG1
244132	ENSG00000154153	rs454651	0.248377656	0.086560555	0.601259244	0.170649085	-0.324798131	0.366281612	-0.057388751	0.111980696	0.278895047	0.210534249	0.109286872	0.080839599	0.183818823	0.046261332	0.999305535	0.989974535	Bacteria.Proteobacteria.Gammaproteobacteria.Pseudomonadales.Pseudomonadaceae.Pseudomonas	RETREG1
244133	ENSG00000154153	rs454651	0.543077554	0.521303079	0.748559552	0.56445879	-0.165603268	0.124165088	-0.036173755	0.045402256	0.270887756	0.192568941	0.112382119	0.078394504	0.253703137	0.169205135	0.905807925	0.996677764	Bacteria.Bacteroidetes.Bacteroidia.Bacteroidales.Porphyromonadaceae	RETREG1
244134	ENSG00000154153	rs454651	0.243670007	0.22938155	0.85257547	0.556740152	-0.289181449	0.208005757	-0.021493098	-0.047863547	0.245823869	0.17145364	0.115205512	0.081028782	0.163221442	0.062446844	0.84732374	0.906418779	Bacteria.Firmicutes.Clostridia.Clostridiales.Lachnospiraceae.Lachnospira	RETREG1
244135	ENSG00000154153	rs454651	0.54002567	0.811065591	0.695045312	0.941856549	-0.517634082	0.131275518	0.077813175	0.00924242	0.840340923	0.546956177	0.197627908	0.126236881	0.761159815	0.735350689	0.921846173	0.997056317	Bacteria.Proteobacteria	RETREG1
244136	ENSG00000154153	rs454651	0.83706551	0.110301551	0.891424069	0.200909401	-0.160738721	0.980391571	-0.021144139	-0.150504114	0.778538347	0.605701349	0.154302741	0.116501422	0.904976643	0.410853298	0.887512431	0.726330417	Bacteria.Firmicutes.Clostridia.Clostridiales.Lachnospiraceae	RETREG1
244137	ENSG00000154153	rs454651	0.225025565	0.109466917	0.4639241	0.186736178	-0.317229901	0.317144649	-0.0868417	0.117990807	0.259017598	0.195468338	0.117881604	0.088438165	0.149634362	0.042631946	0.999550314	0.996901429	Bacteria.Proteobacteria.Gammaproteobacteria.Pseudomonadales	RETREG1
244138	ENSG00000154153	rs454651	0.171100144	0.3364982	0.325766688	0.866216292	-0.425578478	0.202681701	0.106509199	-0.011929943	0.307556638	0.20934697	0.10757987	0.070539572	0.215319102	0.146228126	0.936173011	0.965530807	Bacteria.Proteobacteria.Gammaproteobacteria.Enterobacteriales.Enterobacteriaceae	RETREG1
244139	ENSG00000154153	rs454651	0.623772688	0.403640691	0.935555998	0.530307505	-0.139483972	0.159612868	-0.009326321	-0.051827536	0.28303006	0.189893312	0.114905038	0.082153148	0.288228338	0.112529288	0.997528932	0.993985312	Bacteria.Bacteroidetes.Bacteroidia.Bacteroidales.Rikenellaceae.Alistipes	RETREG1
244140	ENSG00000154153	rs454651	0.524300139	0.41482869	0.709428667	0.963107713	-0.163558401	0.147513174	-0.049403143	0.004061104	0.255505602	0.179762775	0.13201079	0.08746721	0.198162645	0.092333828	0.972085394	0.970507672	Bacteria.Proteobacteria.Deltaproteobacteria.Desulfovibrionales.Desulfovibrionaceae	RETREG1
244141	ENSG00000154153	rs454651	0.467731799	0.331458199	0.896270861	0.680870049	-0.244739941	0.254988372	-0.018411295	0.046749372	0.335077532	0.26062254	0.140676511	0.113166315	0.41243763	0.164663816	0.998768023	0.998841844	Bacteria.Firmicutes.Clostridia.Clostridiales.Ruminococcaceae.Ruminococcaceae.NK4A214.group	RETREG1
244142	ENSG00000154153	rs454651	0.253231159	0.378314474	0.483245172	0.961451826	-0.340881404	0.180590256	0.077627953	-0.00344189	0.295749299	0.203603007	0.11009903	0.070943938	0.226392341	0.149443539	0.998302481	0.99762474	Bacteria.Proteobacteria.Gammaproteobacteria.Enterobacteriales.Enterobacteriaceae.Escherichia.Shigella	RETREG1
244143	ENSG00000154153	rs454651	0.336182482	0.291366521	0.583960262	0.523269839	-0.238751037	0.187229268	0.054588474	-0.048097061	0.246440253	0.176026378	0.09919473	0.074948836	0.150219852	0.065281118	0.840493659	0.903035335	Bacteria.Proteobacteria.Gammaproteobacteria.Pasteurellales.Pasteurellaceae	RETREG1
244144	ENSG00000154153	rs454651	0.387539464	0.334185828	0.931684339	0.973247462	-0.210707116	0.1717156	-0.011781159	0.003299586	0.242236146	0.176509947	0.136904893	0.098018085	0.195387058	0.067846319	0.875365252	0.999116829	Bacteria.Firmicutes.Clostridia.Clostridiales.Ruminococcaceaencultured	RETREG1
244145	ENSG00000154153	rs454651	0.276021923	0.261237762	0.286348999	0.786007027	-0.257179273	0.19030747	0.129383366	-0.022626553	0.234140469	0.167940863	0.12037173	0.083000866	0.143977224	0.07546748	0.558422937	0.986229865	Bacteria.Firmicutes.Negativicutes.Selenomonadales.Veillonellaceae.Veillonella	RETREG1
244146	ENSG00000154153	rs454651	0.624200133	0.403932588	0.935238843	0.529887455	-0.139357919	0.159555853	-0.009360015	-0.051822444	0.283123621	0.189944007	0.114754154	0.082060984	0.288494424	0.111436978	0.997466038	0.994193156	Bacteria.Bacteroidetes.Bacteroidia.Bacteroidales.Rikenellaceae	RETREG1
244147	ENSG00000154153	rs454651	0.347567254	0.197417153	0.810823537	0.474731705	-0.288680323	0.303711009	-0.032856642	0.070249856	0.305138534	0.233251791	0.136717765	0.097716656	0.25849818	0.080524372	0.927745736	0.924960833	Bacteria.Firmicutes.Clostridia.Clostridiales.Ruminococcaceae.Ruminococcus.2	RETREG1
244148	ENSG00000154153	rs454651	0.539768076	0.403629725	0.697282455	0.875097627	-0.15179099	0.145697117	-0.058822967	-0.015418171	0.246264515	0.173333514	0.150560592	0.09770817	0.212999153	0.0924583	0.997048205	0.999513539	Bacteria.Firmicutes.Clostridia.Clostridiales.Lachnospiraceae.Dorea	RETREG1
244149	ENSG00000154153	rs454651	0.756728056	0.36630398	0.937640362	0.603972905	-0.156624519	0.321894141	-0.009029565	-0.043075782	0.503503066	0.353856129	0.114975499	0.082647537	0.778607371	0.384698575	0.999785669	0.999420701	Bacteria.Firmicutes.Clostridia.Clostridiales.Ruminococcaceae.Faecalibacterium	RETREG1
244150	ENSG00000154153	rs454651	0.457117042	0.141177141	0.858541531	0.356183376	-0.229133442	0.347127561	-0.020005442	-0.077021789	0.30632799	0.233084277	0.111806542	0.082892485	0.325383654	0.085126232	0.981391791	0.885950131	Bacteria.Proteobacteria.Betaproteobacteria.Burkholderiales	RETREG1
244151	ENSG00000154153	rs454651	0.223596928	0.236216753	0.389887735	0.466596883	-0.387073059	0.289630982	-0.101562235	0.066536896	0.315060526	0.242292309	0.117342196	0.090864003	0.337133904	0.185330487	0.984987993	0.971423926	Bacteria.Proteobacteria.Deltaproteobacteria.Desulfovibrionales.Desulfovibrionaceae.Desulfovibrio	RETREG1
244152	ENSG00000154153	rs454651	0.414605959	0.25706071	0.721563838	0.450100755	-0.213573048	0.207808338	-0.044843365	0.075786295	0.260139949	0.181768238	0.125297483	0.099749721	0.223425494	0.0906134	0.998173674	0.991886968	Bacteria.Firmicutes.Bacilli.Bacillales	RETREG1
244153	ENSG00000154153	rs454651	0.119536989	0.068165775	0.006601817	0.002062822	0.566434876	-0.47908845	0.413946761	-0.347677127	0.359145491	0.258367084	0.147569028	0.108375486	0.230277727	0.081933437	0.391332538	0.397623024	Bacteria.Firmicutes.Erysipelotrichia.Erysipelotrichales.Erysipelotrichaceae.Faecalitalea	RETREG1
244154	ENSG00000154153	rs454651	0.166117778	0.295848588	0.250582963	0.560422255	-0.453342532	0.253540027	-0.19375306	0.069910368	0.323754951	0.240611753	0.167154992	0.119468176	0.209443693	0.131267948	0.999550585	0.96813544	Bacteria.Firmicutes.Clostridia.Clostridiales.Lachnospiraceae.Lachnospiraceae.ND3007.group	RETREG1
244155	ENSG00000154153	rs454651	0.211244086	0.083836628	0.468385738	0.158645407	-0.36381219	0.373540057	-0.082500741	0.111681864	0.288188802	0.212798779	0.113119932	0.078330521	0.185837674	0.046131247	0.99830237	0.997282036	Bacteria.Firmicutes.Clostridia.Clostridiales.Clostridiaceae.1.Clostridium.sensu.stricto.1	RETREG1
244156	ENSG00000154153	rs454651	0.576658729	0.253737121	0.781008092	0.534196686	-0.165835262	0.250053185	0.030426441	0.052069474	0.295576543	0.217180245	0.108999554	0.083325602	0.328020153	0.107209805	0.962147432	0.997412515	Bacteria.Proteobacteria.Gammaproteobacteria.Enterobacteriales.Enterobacteriaceae.Citrobacter	RETREG1
244157	ENSG00000154153	rs454651	0.450498645	0.354689762	0.891019992	0.946329026	-0.191758547	0.164278857	0.016187047	-0.005326014	0.252614848	0.17624877	0.117686776	0.078817475	0.182497319	0.102578207	0.99994518	0.999865593	Bacteria.Bacteroidetes.Bacteroidia.Bacteroidales.Prevotellaceae	RETREG1
244158	ENSG00000154153	rs454651	0.308243884	0.206149451	0.181731417	0.032928145	-0.236313429	0.211801559	0.17579159	-0.195327494	0.230136251	0.165885624	0.130247308	0.089652249	0.160408917	0.046253295	0.970862183	0.812873231	Bacteria.Firmicutes.Clostridia.Clostridiales.Ruminococcaceae.Flavonifractor	RETREG1
244159	ENSG00000154153	rs454651	0.693017284	0.325982529	0.906474981	0.498280151	-0.304495396	0.54685253	0.01692991	-0.068912916	0.767963339	0.552598002	0.143549238	0.101199917	0.907849349	0.563898538	0.998947111	0.981145089	Bacteria.Bacteroidetes	RETREG1
244160	ENSG00000154153	rs454651	0.223350104	0.119961987	0.357888472	0.220159302	-0.374978663	0.354187432	-0.123176412	0.12827598	0.305051697	0.224833802	0.133039041	0.103628542	0.236492334	0.096174931	0.963485106	0.971945944	Bacteria.Firmicutes.Bacilli.Lactobacillales.Carnobacteriaceae.Granulicatella	RETREG1
244161	ENSG00000154153	rs454651	0.670172733	0.523900849	0.487690637	0.719822469	-0.113957438	0.1187249	-0.096181989	0.032460072	0.266365827	0.185289227	0.137816088	0.09010831	0.261558516	0.114403483	0.90090992	0.953661219	Bacteria.Proteobacteria.Deltaproteobacteria	RETREG1
244162	ENSG00000154153	rs454651	0.253376786	0.174973366	0.402904981	0.305515291	-0.29305315	0.268450474	-0.112443857	0.098960771	0.254332222	0.195785281	0.133565549	0.095827535	0.23801946	0.073514098	0.767116397	0.967725034	Bacteria.Bacteroidetes.Bacteroidia.Bacteroidales.Porphyromonadaceae.Odoribacter	RETREG1
244163	ENSG00000154153	rs454651	0.479472531	0.341767891	0.303221609	0.219616876	-0.17263733	0.165812001	-0.150432592	0.120393645	0.242744328	0.173156844	0.14497486	0.097145111	0.190804915	0.090337581	0.955723558	0.912156901	Bacteria.Firmicutes.Clostridia.Clostridiales.Lachnospiraceae.Coprococcus.1	RETREG1
244164	ENSG00000154153	rs454651	0.411691783	0.339815662	0.492710698	0.368569671	-0.197974686	0.164639422	0.068893721	-0.060691766	0.23963332	0.171233762	0.099868515	0.067036302	0.196207525	0.076512093	0.779074439	0.8806471	Bacteria.Fusobacteria.Fusobacteriia.Fusobacteriales.Fusobacteriaceae.Fusobacterium	RETREG1
244165	ENSG00000154153	rs454651	0.86136678	0.202157012	0.966840242	0.298101608	-0.179424272	0.963306558	-0.007458877	-0.135029074	1.023423728	0.747763602	0.178743074	0.128747857	0.987348183	0.607773424	0.996576058	0.804449573	Bacteria.Firmicutes.Clostridia.Clostridiales	RETREG1
244166	ENSG00000154153	rs454651	0.693001591	0.325995533	0.906453685	0.49829198	-0.304513247	0.546842254	0.016933924	-0.068912026	0.767966949	0.552602582	0.143550434	0.101201406	0.906199841	0.563318631	0.998912436	0.981117471	Bacteria.Bacteroidetes.Bacteroidia.Bacteroidales	RETREG1
244167	ENSG00000154153	rs454651	0.891752944	0.869847461	0.461112829	0.581890473	0.057308776	0.04313928	0.108890068	-0.04991698	0.419498695	0.262259394	0.146881371	0.090207977	0.48331031	0.339881616	0.999614985	0.99936283	Bacteria.Firmicutes.Clostridia.Clostridiales.Lachnospiraceae.Tyzzerella.4	RETREG1
244168	ENSG00000154153	rs454651	0.431796136	0.380556847	0.45937814	0.293004059	-0.194370404	0.152197526	-0.087934745	0.09303765	0.245737512	0.172406207	0.118155119	0.087770568	0.205492175	0.102274064	0.890732322	0.837808523	Bacteria.Firmicutes.Clostridia.Clostridiales.Lachnospiraceaencultured	RETREG1
244169	ENSG00000154153	rs454651	0.845750276	0.485192372	0.771312378	0.754250014	-0.079221073	0.188543234	0.045243004	0.033704459	0.40561702	0.26860782	0.155018411	0.107220991	0.523575472	0.227887349	0.999814869	0.942552604	Bacteria.Actinobacteria.Actinobacteria.Corynebacteriales.Corynebacteriaceae	RETREG1
244170	ENSG00000154153	rs454651	0.891099295	0.967619625	0.2670488	0.275695501	0.045049665	0.009093708	0.166608621	-0.113169353	0.327770436	0.223168157	0.148844316	0.102960688	0.347236576	0.249396293	0.998970432	0.998994847	Bacteria.Firmicutes.Erysipelotrichia.Erysipelotrichales.Erysipelotrichaceae.Erysipelatoclostridium	RETREG1
244171	ENSG00000154153	rs454651	0.058774548	0.021033751	0.099705718	0.02617174	-0.570890847	0.537347456	-0.235136076	0.239452549	0.296848877	0.227309974	0.140821184	0.105261728	0.089587318	0.016563723	0.883230664	0.633485813	Bacteria.Firmicutes.Clostridia.Clostridiales.Ruminococcaceae.Ruminococcaceae.UCG.005	RETREG1
244172	ENSG00000154153	rs454651	0.262326983	0.202054232	0.549445926	0.436962	-0.323518409	0.305665617	-0.102609757	0.094947126	0.286154594	0.237217226	0.170537675	0.121402699	0.272246589	0.109674506	0.985604346	0.994553009	Bacteria.Firmicutes.Clostridia.Clostridiales.Ruminococcaceae.Ruminiclostridium.9	RETREG1
244173	ENSG00000154153	rs454651	0.397561444	0.310745413	0.893144713	0.66574918	-0.264880414	0.277145607	-0.014782915	0.041788895	0.311068928	0.271311284	0.109628839	0.096301684	0.317144978	0.145843105	0.940548967	0.928889195	Bacteria.Firmicutes.Clostridia.Clostridiales.Lachnospiraceae.Lachnospiraceae.UCG.010	RETREG1
244174	ENSG00000154153	rs454651	0.309262644	0.148278758	0.444649047	0.11546297	-0.23699671	0.248689287	0.09623168	-0.137059505	0.231292062	0.170013614	0.125142169	0.085924195	0.176417979	0.039331227	0.870854785	0.95427492	Bacteria.Firmicutes.Clostridia.Clostridiales.Lachnospiraceae..Eubacterium..hallii.group	RETREG1
244175	ENSG00000154153	rs454651	0.436759955	0.393428944	0.481594536	0.167775244	-0.183472454	0.145227769	-0.070714025	0.096498498	0.234490442	0.169058633	0.099914331	0.069188159	0.176875839	0.086158205	0.934169653	0.990835033	Bacteria.Bacteroidetes.Bacteroidia.Bacteroidales.Porphyromonadaceae.Parabacteroides	RETREG1
244176	ENSG00000154153	rs454651	0.259814318	0.103928329	0.491468696	0.216825645	-0.394145667	0.413943338	-0.106511369	0.13349305	0.346775127	0.251047902	0.153955241	0.107056305	0.30301432	0.105225213	0.966546108	0.87896407	Bacteria.Firmicutes.Clostridia.Clostridiales.Ruminococcaceae.Ruminiclostridium.6	RETREG1
244177	ENSG00000154153	rs454651	0.213314838	0.116652039	0.444778547	0.226380751	-0.314454877	0.317062239	-0.096650619	0.113729197	0.250235404	0.199431397	0.125722878	0.093134312	0.145585177	0.030594926	0.999989953	0.983959057	Bacteria.Firmicutes.Clostridia.Clostridiales.Christensenellaceae	RETREG1
244178	ENSG00000154153	rs454651	0.41482247	0.346998713	0.69066648	0.736884683	-0.196919215	0.16454527	0.055023652	-0.031805128	0.239966839	0.173719958	0.137661615	0.094264825	0.192096425	0.087492099	0.999334555	0.990679745	Bacteria.Firmicutes.Erysipelotrichia.Erysipelotrichales.Erysipelotrichaceae.Erysipelotrichaceae.UCG.003	RETREG1
244179	ENSG00000154252	rs78145032	0.270064889	0.037774569	0.257139771	0.844252452	-0.155041119	0.519633607	-0.10647127	0.033004538	0.139393901	0.245116241	0.09314517	0.167338999	0.198826554	0.022281607	0.75116152	0.863824979	Bacteria.Firmicutes.Clostridia.Clostridiales.Ruminococcaceae.Butyricicoccus	GAL3ST2
244180	ENSG00000154252	rs78145032	0.107553356	0.972825821	0.125248434	0.075422529	-0.265541681	-0.011434192	-0.105313898	-0.249388619	0.162761827	0.334393796	0.067821035	0.138061964	0.221561885	0.380270508	0.997152221	0.990360691	Bacteria.Firmicutes.Clostridia.Clostridiales.Family.XI	GAL3ST2
244181	ENSG00000154252	rs78145032	0.931769153	0.228818103	0.129307722	0.319424185	-0.010960978	0.343015463	0.072220675	-0.128596058	0.127532575	0.282392826	0.047017286	0.128184762	0.315858964	0.066512407	0.99894297	0.998882343	Bacteria.Verrucomicrobia.Verrucomicrobiae.Verrucomicrobiales.Verrucomicrobiaceae.Akkermansia	GAL3ST2
244182	ENSG00000154252	rs78145032	0.373550797	0.190615448	0.15834145	0.44902112	-0.108569677	0.3382167	-0.070888656	-0.081154377	0.12118213	0.255769139	0.049682469	0.10655997	0.182650289	0.056823695	0.556204158	0.957040409	Bacteria.Firmicutes.Negativicutes.Selenomonadales.Acidaminococcaceae	GAL3ST2
244183	ENSG00000154252	rs78145032	0.41319899	0.285168222	0.577181281	0.64486247	-0.124125359	0.357408566	0.043992222	0.070506972	0.150732099	0.331693809	0.078517429	0.152271363	0.31921177	0.127799253	0.764420378	0.982679299	Bacteria.Firmicutes.Bacilli	GAL3ST2
244184	ENSG00000154252	rs78145032	0.494306963	0.040894884	0.767667336	0.739587306	-0.086475473	0.482348711	-0.013869372	-0.027361337	0.125820603	0.231287431	0.046753744	0.081968784	0.238286521	0.016569495	0.785402818	0.878197235	Bacteria.Proteobacteria.Betaproteobacteria.Burkholderiales.Alcaligenaceae.Sutterella	GAL3ST2
244185	ENSG00000154252	rs78145032	0.557206294	0.193364428	0.948153247	0.35527639	-0.076063801	0.350416587	0.005012412	0.126482521	0.128922025	0.266660707	0.07679047	0.135865094	0.266459531	0.054408333	0.77903339	0.955303348	Bacteria.Firmicutes.Bacilli.Lactobacillales.Streptococcaceae	GAL3ST2
244186	ENSG00000154252	rs78145032	0.472693937	0.07366072	0.760464503	0.307735392	-0.118472139	1.009144041	-0.019804842	0.192641507	0.164032695	0.555199359	0.064692892	0.187407244	0.396649189	0.072119311	0.879735907	0.897880996	Bacteria.Firmicutes.Clostridia.Clostridiales.Ruminococcaceae.Ruminococcaceae.UCG.014	GAL3ST2
244187	ENSG00000154252	rs78145032	0.267125719	0.741835868	0.386921567	0.060903124	-0.239804105	-0.131339384	-0.066770242	-0.286740219	0.214270257	0.397023475	0.076660948	0.150379045	0.471383913	0.435263717	0.998986731	0.998377846	Bacteria.Firmicutes.Clostridia.Clostridiales.Family.XI.Anaerococcus	GAL3ST2
244188	ENSG00000154252	rs78145032	0.224081728	0.169028434	0.350789394	0.00501071	-0.174098402	-0.553702619	0.050814819	0.437765345	0.141858569	0.398185172	0.054074605	0.150760645	0.23454407	0.107882366	0.856617769	0.42015301	Bacteria.Firmicutes.Negativicutes.Selenomonadales.Veillonellaceae	GAL3ST2
244189	ENSG00000154252	rs78145032	0.685689846	0.109282611	0.102951756	0.675571148	0.058740283	0.431714599	0.113998655	-0.060126427	0.14450227	0.265941184	0.068938414	0.143027683	0.400422722	0.060391673	0.734081587	0.99827201	Bacteria.Firmicutes.Clostridia.Clostridiales.Ruminococcaceae..Eubacterium..coprostanoligenes.group	GAL3ST2
244190	ENSG00000154252	rs78145032	0.789739108	0.046446966	0.094228203	0.813144124	-0.03286862	0.460528972	0.115648855	0.026127789	0.122766007	0.226921732	0.068110959	0.110095454	0.310658926	0.016748715	0.459560781	0.976188021	Bacteria.Actinobacteria.Actinobacteria.Bifidobacteriales.Bifidobacteriaceae.Bifidobacterium	GAL3ST2
244191	ENSG00000154252	rs78145032	0.180778873	0.158159222	0.09637282	0.824623184	-0.18463006	0.476875699	-0.085089748	0.024817967	0.136493589	0.33407079	0.050445932	0.111548791	0.163787176	0.086760455	0.765788977	0.859769564	Bacteria.Firmicutes.Clostridia.Clostridiales.Lachnospiraceae.Tyzzerella	GAL3ST2
244192	ENSG00000154252	rs78145032	0.819675051	0.077329201	0.659710749	0.634075948	-0.034597973	0.637354241	0.02810489	0.073494428	0.151166435	0.355190885	0.063541109	0.153684224	0.473845444	0.050480079	0.978599906	0.984195611	Bacteria.Firmicutes.Clostridia.Clostridiales.Ruminococcaceae.Ruminococcus.1	GAL3ST2
244193	ENSG00000154252	rs78145032	0.294890879	0.990452436	0.381785119	0.423233647	-0.204928087	-0.0074984	-0.065244888	-0.184035598	0.194090061	0.624252753	0.074100061	0.22837961	0.445291937	0.437910595	0.996483139	0.869987637	Bacteria.Bacteroidetes.Bacteroidia.Bacteroidales.Porphyromonadaceae.Butyricimonas	GAL3ST2
244194	ENSG00000154252	rs78145032	0.209558871	0.233035013	0.251367939	0.568854471	-0.216172592	0.785944115	-0.07874505	0.122192717	0.170599055	0.652982431	0.068048827	0.21339611	0.309627072	0.156546362	0.999469974	0.986131077	Bacteria.Bacteroidetes.Bacteroidia.Bacteroidales.Porphyromonadaceae.Barnesiella	GAL3ST2
244195	ENSG00000154252	rs78145032	0.998784744	0.080036831	0.111606816	0.911068629	-0.000196031	0.411552876	0.109112519	-0.014421979	0.128218882	0.231490493	0.067663143	0.128629942	0.37361724	0.023232148	0.526745774	0.908264317	Bacteria.Firmicutes.Clostridia.Clostridiales.Peptostreptococcaceae	GAL3ST2
244196	ENSG00000154252	rs78145032	0.558291069	0.058654678	0.162543052	0.526736174	0.103073138	0.626233898	0.117820853	0.10350718	0.175183749	0.325467177	0.083421468	0.162652516	0.446626228	0.05480567	0.999274386	0.998480911	Bacteria.Firmicutes.Clostridia.Clostridiales.Ruminococcaceae.Ruminococcaceae.UCG.013	GAL3ST2
244197	ENSG00000154252	rs78145032	0.751044005	0.589536984	0.12804455	0.006808688	0.043259538	0.136484635	-0.102800458	0.406083581	0.135784664	0.25174425	0.066700708	0.145344441	0.339311397	0.17121583	0.997851323	0.88850145	Bacteria.Firmicutes.Clostridia.Clostridiales.Lachnospiraceae.Fusicatenibacter	GAL3ST2
244198	ENSG00000154252	rs78145032	0.610328134	0.045114698	0.974660817	0.97391551	-0.077983215	0.496011379	-0.001652996	0.002543077	0.152297334	0.242862194	0.051844143	0.077480624	0.330974325	0.033400478	0.998735039	0.999709092	Bacteria.Bacteroidetes.Bacteroidia.Bacteroidales.Prevotellaceae.Prevotella.9	GAL3ST2
244199	ENSG00000154252	rs78145032	0.90763973	0.113556703	0.32141442	0.002028479	-0.016371249	0.353928346	-0.055197342	0.274686663	0.140571097	0.220695652	0.055249267	0.085474529	0.384017555	0.057052846	0.999507593	0.602073958	Bacteria.Firmicutes.Clostridia.Clostridiales.Lachnospiraceae.Lachnoclostridium	GAL3ST2
244200	ENSG00000154252	rs78145032	0.284960915	0.091671884	0.180936065	0.845126125	-0.140278576	0.481470833	0.099152811	-0.029104978	0.130129337	0.281303621	0.073328626	0.148410989	0.204887069	0.041959513	0.566583636	0.955521635	Bacteria.Actinobacteria.Actinobacteria	GAL3ST2
244201	ENSG00000154252	rs78145032	0.901495595	0.127235267	0.780849063	0.00530238	-0.03177197	-0.731752949	-0.025121958	0.493174548	0.255711618	0.47376248	0.089929741	0.171024322	0.851857976	0.269936751	0.99967607	0.999141757	Bacteria.Firmicutes.Negativicutes.Selenomonadales	GAL3ST2
244202	ENSG00000154252	rs78145032	0.981956883	0.117883827	0.561229269	0.924934615	-0.003952496	0.462582477	-0.038585231	0.010390046	0.17410734	0.291961319	0.066073678	0.109854019	0.570232844	0.070405734	0.958166	0.939737785	Bacteria.Proteobacteria.Betaproteobacteria	GAL3ST2
244203	ENSG00000154252	rs78145032	0.435813471	0.147629114	0.256598442	0.002551363	-0.086081447	0.307577719	0.048825506	0.251654071	0.109790228	0.209929882	0.042665377	0.080225748	0.166210388	0.040761584	0.937508231	0.56828967	Bacteria.Firmicutes.Negativicutes.Selenomonadales.Veillonellaceae.Dialister	GAL3ST2
244204	ENSG00000154252	rs78145032	0.624196777	0.481498274	0.457291107	0.93327259	0.180418162	0.544713045	-0.056198621	-0.013571472	0.366539254	0.769474571	0.075161005	0.161472645	0.894941235	0.65649835	0.956359196	0.942918039	Bacteria.Firmicutes.Clostridia.Clostridiales.Ruminococcaceae	GAL3ST2
244205	ENSG00000154252	rs78145032	0.781320554	0.272387303	0.634307915	0.573712728	-0.040331416	0.365609278	-0.029647849	0.085216212	0.144695063	0.330322475	0.062039134	0.150716044	0.390754094	0.098219348	0.99786128	0.999462671	Bacteria.Firmicutes.Clostridia.Clostridiales.Lachnospiraceae.Anaerostipes	GAL3ST2
244206	ENSG00000154252	rs78145032	0.464217974	0.013442015	0.402325795	0.110431052	-0.089092644	0.599229359	0.073080856	-0.225546951	0.121016995	0.235903855	0.086701145	0.139398128	0.153641162	0.006042523	0.948026682	0.956901174	Bacteria.Firmicutes.Clostridia.Clostridiales.Ruminococcaceae.Ruminiclostridium.5	GAL3ST2
244207	ENSG00000154252	rs78145032	0.666816837	0.060832383	0.560572898	0.001307894	-0.063659099	0.413539692	0.055039853	-0.481948149	0.147202249	0.216817172	0.094092544	0.143532546	0.398762708	0.045178674	0.940402502	0.989731238	Bacteria.Actinobacteria.Coriobacteriia.Coriobacteriales.Coriobacteriaceae	GAL3ST2
244208	ENSG00000154252	rs78145032	0.943097414	0.459019586	0.498889602	0.235130434	0.012854445	0.233482623	0.060769424	-0.191703893	0.17940698	0.313471734	0.089368226	0.159995386	0.542344165	0.219847865	0.998330087	0.999834196	Bacteria.Actinobacteria.Coriobacteriia.Coriobacteriales.Coriobacteriaceae.Collinsella	GAL3ST2
244209	ENSG00000154252	rs78145032	0.533136	0.023242674	0.844841963	0.298154572	-0.09108376	0.709629526	0.009748601	-0.109028119	0.145380803	0.305414648	0.049617456	0.103967893	0.347325641	0.019942791	0.998302481	0.99762474	Bacteria.Proteobacteria.Gammaproteobacteria.Enterobacteriales.Enterobacteriaceae.Escherichia.Shigella	GAL3ST2
244210	ENSG00000154252	rs78145032	0.931745012	0.36140443	0.721596753	0.626602371	-0.01747068	0.347160137	-0.030638532	0.075181474	0.203201829	0.377728753	0.085618128	0.153807683	0.656226823	0.256124178	0.997570438	0.982567127	Bacteria.Firmicutes.Clostridia.Clostridiales.Lachnospiraceae.Lachnospiraceae.UCG.008	GAL3ST2
244211	ENSG00000154252	rs78145032	0.436313487	0.801073243	0.282664685	0.377347034	0.259584242	-0.214890954	-0.06821409	0.134786685	0.331442275	0.8494528	0.062975075	0.151652899	0.818407523	0.721184372	0.99911693	0.98634337	Bacteria.Bacteroidetes.Bacteroidia.Bacteroidales.Bacteroidaceae.Bacteroides	GAL3ST2
244212	ENSG00000154252	rs78145032	0.88324571	0.401894454	0.685495649	0.227099864	-0.024927011	0.253858103	0.027417024	-0.136413729	0.169082212	0.300892982	0.067402374	0.111885978	0.492566232	0.154750222	0.987941569	0.997803387	Bacteria.Actinobacteria.Actinobacteria.Micrococcales	GAL3ST2
244213	ENSG00000154252	rs78145032	0.818603559	0.018993576	0.483209332	0.162964992	0.04948451	0.932650345	0.071783325	0.261462118	0.214909046	0.387826528	0.101801275	0.185313395	0.641595947	0.047664586	0.937143846	0.897931142	Bacteria.Firmicutes.Clostridia.Clostridiales.Ruminococcaceae.Anaerotruncus	GAL3ST2
244214	ENSG00000154252	rs78145032	0.970665462	0.445629082	0.571478634	0.079683949	-0.006983633	0.210959332	0.058981687	-0.250283395	0.189189528	0.274930926	0.103710144	0.140610956	0.583590213	0.215109286	0.92699506	0.978883571	Bacteria.Firmicutes.Clostridia.Clostridiales.Family.XIII.Family.XIII.AD3011.group	GAL3ST2
244215	ENSG00000154252	rs78145032	0.656162333	0.05254037	0.542698562	0.326752705	-0.056093618	0.451437398	-0.033489555	-0.134944054	0.125420255	0.228662506	0.054729405	0.136580699	0.229867148	0.022771419	0.996033175	0.942791832	Bacteria.Firmicutes.Clostridia.Clostridiales.Lachnospiraceae.Lachnospiraceae.NK4A136.group	GAL3ST2
244216	ENSG00000154252	rs78145032	0.531087014	0.291972106	0.781373497	0.294256706	-0.08718851	0.301531808	-0.019001642	-0.127030978	0.138467904	0.283848644	0.06818822	0.120153451	0.291910457	0.075679323	0.961083651	0.899291578	Bacteria.Firmicutes.Clostridia.Clostridiales.Lachnospiraceae..Eubacterium..eligens.group	GAL3ST2
244217	ENSG00000154252	rs78145032	0.590057038	0.025640073	0.072538361	0.397505269	0.07814212	0.639517507	0.11439274	0.112345109	0.144334287	0.280085662	0.062683582	0.131919496	0.350802256	0.019009532	0.747631777	0.924960833	Bacteria.Firmicutes.Clostridia.Clostridiales.Ruminococcaceae.Ruminococcus.2	GAL3ST2
244218	ENSG00000154252	rs78145032	0.535561439	0.021713663	0.439403116	0.364823294	-0.075263903	0.534118828	-0.041333218	-0.071222456	0.120847447	0.227177823	0.053133824	0.078051438	0.198718179	0.008898121	0.830188048	0.921796798	Bacteria.Proteobacteria.Gammaproteobacteria.Pasteurellales.Pasteurellaceae.Haemophilus	GAL3ST2
244219	ENSG00000154252	rs78145032	0.541991028	0.52340426	0.403623391	0.90980862	0.246275394	0.590045203	-0.079458812	-0.025339955	0.401762317	0.919755955	0.09452959	0.222836635	0.761159815	0.655630941	0.88712724	0.99665811	Bacteria.Proteobacteria	GAL3ST2
244220	ENSG00000154252	rs78145032	0.904708155	0.416365296	0.620017516	0.941656495	0.029053793	0.47125533	-0.042045636	0.013616411	0.241758673	0.576187061	0.084399515	0.185339829	0.751963977	0.36504118	0.996108676	0.998901623	Bacteria.Firmicutes.Clostridia.Clostridiales.Lachnospiraceae..Ruminococcus..gnavus.group	GAL3ST2
244221	ENSG00000154252	rs78145032	0.961808666	0.512576256	0.553218429	0.196824528	0.008871561	0.207797276	0.042879903	-0.149475911	0.184569753	0.315613123	0.071946987	0.114644645	0.666216272	0.264618184	0.999028109	0.997798285	Bacteria.Actinobacteria.Actinobacteria.Micrococcales.Micrococcaceae	GAL3ST2
244222	ENSG00000154252	rs78145032	0.701903411	0.056751681	0.841847956	0.412090653	-0.058280326	0.795696996	-0.014755162	-0.145934846	0.151606063	0.410318699	0.073658736	0.176794577	0.379991388	0.034517165	0.993501001	0.90551634	Bacteria.Firmicutes.Erysipelotrichia.Erysipelotrichales	GAL3ST2
244223	ENSG00000154252	rs78145032	0.078450046	0.31110718	0.100569842	0.383558139	-0.370219931	0.325637337	-0.120458244	-0.104367437	0.207117619	0.319022497	0.072329178	0.118977474	0.172799526	0.271563474	0.401933773	0.789481223	Bacteria.Firmicutes.Erysipelotrichia.Erysipelotrichales.Erysipelotrichaceae.Holdemanella	GAL3ST2
244224	ENSG00000154252	rs78145032	0.608936008	0.325388864	0.917989018	0.685553425	-0.083118034	0.366632493	0.007904014	0.060611968	0.161693441	0.370026803	0.076469163	0.149038226	0.408242184	0.167570372	0.998793879	0.998019463	Bacteria.Firmicutes.Clostridia.Clostridiales.Lachnospiraceae.Blautia	GAL3ST2
244225	ENSG00000154252	rs78145032	0.98366736	0.124212052	0.659509263	0.660997565	-0.004156027	0.421544356	0.038313512	-0.058960594	0.202248847	0.270711355	0.08656655	0.13384214	0.490080897	0.092943576	0.988161388	0.951411559	Bacteria.Firmicutes.Bacilli.Lactobacillales.Carnobacteriaceae	GAL3ST2
244226	ENSG00000154252	rs78145032	0.451814726	0.200256604	0.147957507	0.65790465	0.147005149	0.780839455	0.127437977	0.119080343	0.194224926	0.603541258	0.087051432	0.267704081	0.508550578	0.158261603	0.968970412	0.998920199	Bacteria.Firmicutes.Clostridia.Clostridiales.Lachnospiraceae..Eubacterium..ventriosum.group	GAL3ST2
244227	ENSG00000154252	rs78145032	0.410139189	0.526882178	0.522621805	0.332281381	-0.129450689	0.219386822	0.040054591	0.12203003	0.156168461	0.34486945	0.062318844	0.124940438	0.289941982	0.176224057	0.99514452	0.969189617	Bacteria.Firmicutes.Clostridia.Clostridiales.Ruminococcaceae.Subdoligranulum	GAL3ST2
244228	ENSG00000154252	rs78145032	0.441608254	0.047545265	0.413312997	0.692102243	-0.097303052	0.531037132	-0.041154691	0.035256808	0.125690674	0.263010994	0.049988616	0.088641893	0.205537298	0.016070065	0.76701099	0.87724048	Bacteria.Fusobacteria.Fusobacteriia.Fusobacteriales	GAL3ST2
244229	ENSG00000154252	rs78145032	0.549817239	0.02413602	0.985067774	0.384599561	-0.073498333	0.537498189	0.001053995	0.086359297	0.122268415	0.232874486	0.056102631	0.098665542	0.210022987	0.009230646	0.997501135	0.994860843	Bacteria.Firmicutes.Clostridia.Clostridiales.Ruminococcaceae.Ruminococcaceae.UCG.002	GAL3ST2
244230	ENSG00000154252	rs78145032	0.816408667	0.057961095	0.850785743	0.44167753	-0.045429298	0.7227446	-0.010630581	-0.086728076	0.194895662	0.374563368	0.056289549	0.112047583	0.594519866	0.068151853	0.910043505	0.995251343	Bacteria.Proteobacteria.Gammaproteobacteria	GAL3ST2
244231	ENSG00000154252	rs78145032	0.587755278	0.014872595	0.38264408	0.291554845	-0.066949845	0.606715502	-0.063837188	-0.122515141	0.12289808	0.24258557	0.072633034	0.115229778	0.224373963	0.007330385	0.997048205	0.999513539	Bacteria.Firmicutes.Clostridia.Clostridiales.Lachnospiraceae.Dorea	GAL3ST2
244232	ENSG00000154252	rs78145032	0.935385189	0.24091251	0.110586612	0.155688579	-0.010300994	0.310566895	0.07548869	-0.174596998	0.126577269	0.262445591	0.046676164	0.121574686	0.312238915	0.070285199	0.998409995	0.996467843	Bacteria.Verrucomicrobia	GAL3ST2
244233	ENSG00000154252	rs78145032	0.790032659	0.046468808	0.093523675	0.81443042	-0.032816395	0.460426085	0.115878648	0.025939519	0.122746522	0.226894373	0.068096954	0.110074319	0.310078939	0.01675554	0.459202087	0.977540482	Bacteria.Actinobacteria.Actinobacteria.Bifidobacteriales.Bifidobacteriaceae	GAL3ST2
244234	ENSG00000154252	rs78145032	0.851889367	0.038565207	0.238281884	0.581259101	-0.024143511	0.690290735	0.074909588	0.080115154	0.128805422	0.326998515	0.0629455	0.144538572	0.340308537	0.013295254	0.999417824	0.997023453	Bacteria.Firmicutes.Clostridia.Clostridiales.Christensenellaceae.Christensenellaceae.R.7.group	GAL3ST2
244235	ENSG00000154252	rs78145032	0.583302996	0.047696146	0.627142891	0.433597567	-0.068703922	0.619070427	-0.029712611	0.090900614	0.124626074	0.306826467	0.060882202	0.115376218	0.220447022	0.015679285	0.998880039	0.962123116	Bacteria.Proteobacteria.Deltaproteobacteria.Desulfovibrionales.Desulfovibrionaceae.Bilophila	GAL3ST2
244236	ENSG00000154252	rs78145032	0.31856748	0.023890106	0.40020447	0.633868166	-0.155938011	0.555340601	-0.048820913	0.043044084	0.155162252	0.240169237	0.057658062	0.089954283	0.225426798	0.020346118	0.995652601	0.993943049	Bacteria.Firmicutes.Clostridia.Clostridiales.Clostridiaceae.1	GAL3ST2
244237	ENSG00000154252	rs78145032	0.661870447	0.053243204	0.897641599	0.390548854	-0.065342436	0.804864587	-0.009284263	-0.152146557	0.148738083	0.40892561	0.07189441	0.176032684	0.342169713	0.02731531	0.999513786	0.919940265	Bacteria.Firmicutes.Erysipelotrichia.Erysipelotrichales.Erysipelotrichaceae	GAL3ST2
244238	ENSG00000154252	rs78145032	0.752223233	0.100381959	0.920839943	0.785763642	-0.061513101	0.554642043	0.007890344	0.036613529	0.194030654	0.332847189	0.079095947	0.134152741	0.56349697	0.089581788	0.99946547	0.972078348	Bacteria.Firmicutes.Erysipelotrichia.Erysipelotrichales.Erysipelotrichaceae..Clostridium..innocuum.group	GAL3ST2
244239	ENSG00000154252	rs78145032	0.529724359	0.013530872	0.475043493	0.226829285	-0.075880355	0.584360761	-0.038119369	-0.107877711	0.120108996	0.230280301	0.053061148	0.088428766	0.202926926	0.006101549	0.825400554	0.833725892	Bacteria.Proteobacteria.Gammaproteobacteria.Pasteurellales.Pasteurellaceae	GAL3ST2
244240	ENSG00000154252	rs78145032	0.544851747	0.475882749	0.174888721	0.521131866	0.110710904	0.294240703	0.088421974	-0.084056632	0.181898604	0.410357769	0.064474745	0.130310587	0.437703879	0.264605151	0.999586829	0.996426659	Bacteria.Firmicutes.Negativicutes.Selenomonadales.Veillonellaceae.Megasphaera	GAL3ST2
244241	ENSG00000154252	rs78145032	0.402541959	0.320624312	0.558032857	0.84526824	-0.16596292	0.576719029	-0.04182004	0.035627987	0.196984867	0.576312722	0.071030867	0.181841909	0.491759787	0.27025648	0.999437234	0.997643724	Bacteria.Proteobacteria.Betaproteobacteria.Neisseriales.Neisseriaceae	GAL3ST2
244242	ENSG00000154252	rs78145032	0.514074083	0.056436777	0.151346481	0.649210649	-0.079491136	0.473288141	0.088549184	-0.057971491	0.12116669	0.243741996	0.061000571	0.126867401	0.218520533	0.022601295	0.456389164	0.979651866	Bacteria.Firmicutes.Negativicutes.Selenomonadales.Veillonellaceae.Veillonella	GAL3ST2
244243	ENSG00000154252	rs78145032	0.496291226	0.247583264	0.768420229	0.554723267	-0.091900968	0.350962046	0.023503412	0.085483129	0.134333534	0.300850342	0.079495532	0.143976815	0.304136642	0.079310152	0.678165771	0.910444892	Bacteria.Firmicutes.Bacilli.Lactobacillales	GAL3ST2
244244	ENSG00000154252	rs78145032	0.334481764	0.044683975	0.164003736	0.474143146	-0.122574225	0.571664957	-0.081859665	0.071931039	0.126074247	0.279324672	0.058164125	0.099921466	0.19991055	0.017985475	0.598039826	0.906418779	Bacteria.Firmicutes.Clostridia.Clostridiales.Lachnospiraceae.Lachnospira	GAL3ST2
244245	ENSG00000154252	rs78145032	0.225821146	0.072708073	0.245529959	0.437073286	-0.191459305	0.688516819	0.109262307	-0.142099448	0.156597496	0.377514869	0.093251085	0.181737611	0.24882795	0.047421855	0.925664213	0.972299477	Bacteria.Actinobacteria	GAL3ST2
244246	ENSG00000154252	rs78145032	0.611541836	0.050389493	0.826093844	0.220062401	-0.068990216	0.460775789	-0.01267314	0.128553861	0.135194664	0.231187653	0.05745151	0.103830966	0.285640365	0.022956818	0.997528932	0.993985312	Bacteria.Bacteroidetes.Bacteroidia.Bacteroidales.Rikenellaceae.Alistipes	GAL3ST2
244247	ENSG00000154252	rs78145032	0.78433926	0.025524508	0.77206684	0.349897523	-0.043489598	0.698677724	0.023323454	0.133315037	0.158267348	0.30574665	0.080186593	0.141603112	0.48235176	0.027176477	0.99846362	0.992258538	Bacteria.Firmicutes.Clostridia.Clostridiales.Ruminococcaceae.Ruminiclostridium.9	GAL3ST2
244248	ENSG00000154252	rs78145032	0.704438819	0.536180451	0.928917962	0.644633454	-0.061648132	0.296968339	0.006441694	-0.075236309	0.161812962	0.477553504	0.071936022	0.162372504	0.500142854	0.257119881	0.946939117	0.915206996	Bacteria.Firmicutes.Clostridia.Clostridiales.Lachnospiraceae..Eubacterium..xylanophilum.group	GAL3ST2
244249	ENSG00000154252	rs78145032	0.566418203	0.905833053	0.491309096	0.70984977	0.411636053	-0.236729162	-0.08279044	0.122547938	0.714357998	1.993486053	0.119623954	0.327960342	0.999415694	0.905661887	0.990344402	0.968203293	Bacteria.Firmicutes	GAL3ST2
244250	ENSG00000154252	rs78145032	0.535342776	0.187722685	0.871046685	0.38000122	-0.079264601	0.35393948	0.012492228	0.119983741	0.127202786	0.265891829	0.076657537	0.135755741	0.268425441	0.057072305	0.754701677	0.921307549	Bacteria.Firmicutes.Bacilli.Lactobacillales.Streptococcaceae.Streptococcus	GAL3ST2
244251	ENSG00000154252	rs78145032	0.91976425	0.318926136	0.151977442	0.092444052	-0.013065805	0.265340986	0.081340633	-0.24982933	0.129214893	0.264218201	0.056122485	0.146319555	0.353053222	0.096171735	0.999550314	0.996901429	Bacteria.Proteobacteria.Gammaproteobacteria.Pseudomonadales	GAL3ST2
244252	ENSG00000154252	rs78145032	0.809578243	0.089180541	0.736819206	0.959582671	-0.039609563	0.495618159	-0.02112393	-0.005507911	0.163717707	0.287289943	0.062591437	0.108274011	0.440074122	0.061157608	0.972171005	0.958108221	Bacteria.Proteobacteria.Betaproteobacteria.Burkholderiales	GAL3ST2
244253	ENSG00000154252	rs78145032	0.440441406	0.047832919	0.410070046	0.689819104	-0.097561544	0.531432783	-0.041421272	0.035580148	0.125701666	0.263557828	0.049962932	0.088759873	0.204919901	0.016648408	0.752534073	0.8806471	Bacteria.Fusobacteria.Fusobacteriia.Fusobacteriales.Fusobacteriaceae.Fusobacterium	GAL3ST2
244254	ENSG00000154252	rs78145032	0.597285168	0.030426084	0.995258474	0.263127599	-0.075824389	0.877170221	-0.000404778	0.188791503	0.142828224	0.396533327	0.067856436	0.167270621	0.386728867	0.023370302	0.973876593	0.906546295	Bacteria.Firmicutes.Clostridia.Clostridiales.Ruminococcaceae.Ruminococcaceae.UCG.003	GAL3ST2
244255	ENSG00000154252	rs78145032	0.842948073	0.22174435	0.551410321	0.699987003	0.048838802	0.714251303	-0.0407027	-0.057213725	0.245537603	0.57901927	0.067983079	0.147831684	0.786893773	0.303157058	0.840611442	0.905957702	Bacteria.Firmicutes.Clostridia.Clostridiales.Lachnospiraceae..Eubacterium..rectale.group	GAL3ST2
244256	ENSG00000154252	rs78145032	0.477171586	0.265991921	0.778141257	0.512965233	-0.116777346	0.344651112	-0.024285445	-0.107894121	0.163340185	0.307217233	0.085845568	0.164026886	0.36318321	0.121835358	0.999550585	0.965312665	Bacteria.Firmicutes.Clostridia.Clostridiales.Lachnospiraceae.Lachnospiraceae.ND3007.group	GAL3ST2
244257	ENSG00000154252	rs78145032	0.829856936	0.088596996	0.621436908	0.559867128	-0.032271363	0.431478315	-0.027954962	0.053195886	0.149585556	0.249643843	0.05634377	0.090776315	0.398509252	0.054091731	0.943988959	0.926437817	Bacteria.Proteobacteria.Betaproteobacteria.Burkholderiales.Alcaligenaceae	GAL3ST2
244258	ENSG00000154252	rs78145032	0.30504667	0.172796817	0.214597071	0.414605002	-0.13116868	0.355845551	-0.063407902	-0.087884855	0.126891697	0.258196373	0.050601547	0.107046816	0.186286073	0.057403273	0.641726616	0.930972506	Bacteria.Firmicutes.Negativicutes.Selenomonadales.Acidaminococcaceae.Phascolarctobacterium	GAL3ST2
244259	ENSG00000154252	rs78145032	0.360352158	0.812519176	0.45020002	0.130711029	-0.152195502	-0.102278595	-0.051801838	-0.245963459	0.16523207	0.429510067	0.068196448	0.160724373	0.294815127	0.359897731	0.998201428	0.99782309	Bacteria.Firmicutes.Bacilli.Bacillales.Staphylococcaceae.Staphylococcus	GAL3ST2
244260	ENSG00000154252	rs78145032	0.621134584	0.035452793	0.986474509	0.398559903	-0.076495512	0.686618606	0.000839395	-0.089593081	0.154044408	0.319769647	0.049327259	0.105439989	0.449858646	0.030562022	0.997604961	0.965530807	Bacteria.Proteobacteria.Gammaproteobacteria.Enterobacteriales.Enterobacteriaceae	GAL3ST2
244261	ENSG00000154252	rs78145032	0.921987713	0.053102903	0.22899842	0.040656027	0.014149677	0.453376356	0.073831719	-0.236312576	0.143935853	0.230206151	0.060806924	0.113173817	0.353669125	0.029045064	0.998970432	0.998994847	Bacteria.Firmicutes.Erysipelotrichia.Erysipelotrichales.Erysipelotrichaceae.Erysipelatoclostridium	GAL3ST2
244262	ENSG00000154252	rs78145032	0.502081479	0.113602166	0.758500886	0.768529815	-0.093004151	0.441136336	0.017988425	0.030386503	0.13779939	0.275110394	0.058266263	0.102826317	0.285189062	0.046813219	0.943808501	0.930884031	Bacteria.Firmicutes.Clostridia.Clostridiales.Lachnospiraceae.Roseburia	GAL3ST2
244263	ENSG00000154252	rs78145032	0.630489998	0.144847074	0.902467474	0.709758285	-0.098694133	0.436856163	-0.009085938	-0.045798142	0.204213487	0.296083741	0.073859203	0.122523565	0.505096516	0.130224521	0.996423631	0.972126196	Bacteria.Bacteroidetes.Bacteroidia.Bacteroidales.Prevotellaceae.Prevotella.7	GAL3ST2
244264	ENSG00000154252	rs78145032	0.459269227	0.165288693	0.676073761	0.909757695	-0.102315292	0.464586568	-0.027872353	-0.029828227	0.137444321	0.331125947	0.066411499	0.26215731	0.237707904	0.065161383	0.998173674	0.999631787	Bacteria.Firmicutes.Bacilli.Bacillales	GAL3ST2
244265	ENSG00000154252	rs78145032	0.409901843	0.004168231	0.299394166	0.000158223	-0.09123923	0.616340999	-0.067814491	0.56611278	0.110014331	0.207634408	0.064834554	0.141243131	0.193357888	0.002347381	0.984441985	0.230698164	Bacteria.Firmicutes.Clostridia.Clostridiales.Ruminococcaceae.Flavonifractor	GAL3ST2
244266	ENSG00000154252	rs78145032	0.645056732	0.862528386	0.548993505	0.92596936	0.275084317	0.329837899	-0.061778574	0.02970726	0.594439412	1.897435561	0.102559591	0.318498433	0.987348183	0.81052538	0.996576058	0.885706025	Bacteria.Firmicutes.Clostridia.Clostridiales	GAL3ST2
244267	ENSG00000154252	rs78145032	0.629317885	0.052488911	0.658405083	0.644775629	-0.06158923	0.467673625	0.034719785	-0.064977818	0.127001318	0.236833385	0.07817572	0.140293346	0.265403231	0.016316606	0.841316124	0.997649073	Bacteria.Firmicutes.Clostridia.Clostridiales.Ruminococcaceaencultured	GAL3ST2
244268	ENSG00000154252	rs78145032	0.794990755	0.077021604	0.793422831	0.714388175	-0.046630344	0.556783745	0.015650957	0.035292861	0.178736626	0.309959567	0.059524963	0.09602311	0.454597614	0.063948359	0.999614985	0.99936283	Bacteria.Firmicutes.Clostridia.Clostridiales.Lachnospiraceae.Tyzzerella.4	GAL3ST2
244269	ENSG00000154252	rs78145032	0.028677808	0.170315738	0.024770837	0.330482401	-0.416851774	0.385617332	-0.158111858	-0.100361435	0.186354264	0.278159564	0.068820034	0.102370718	0.111914158	0.146527243	0.429932509	0.836706606	Bacteria.Firmicutes.Erysipelotrichia.Erysipelotrichales.Erysipelotrichaceae.Faecalitalea	GAL3ST2
244270	ENSG00000154252	rs78145032	0.987869032	0.124312147	0.652322913	0.658659726	-0.003072633	0.420675718	0.038395861	-0.059030487	0.201322913	0.270226688	0.084834468	0.133020184	0.483261257	0.098505473	0.963485106	0.975753363	Bacteria.Firmicutes.Bacilli.Lactobacillales.Carnobacteriaceae.Granulicatella	GAL3ST2
244271	ENSG00000154252	rs78145032	0.890050971	0.859629378	0.747939917	0.869350488	0.061121914	0.261871063	-0.028029962	0.045379488	0.440440754	1.475012058	0.086859809	0.274819353	0.9056128	0.728757489	0.881912195	0.870606216	Bacteria.Firmicutes.Clostridia.Clostridiales.Lachnospiraceae	GAL3ST2
244272	ENSG00000154252	rs78145032	0.670459665	0.055106882	0.551682512	0.001645044	-0.062667494	0.421857591	0.064001834	-0.490543364	0.146615664	0.216046089	0.106971458	0.149422708	0.384025785	0.041580299	0.878952945	0.776666166	Bacteria.Actinobacteria.Coriobacteriia.Coriobacteriales	GAL3ST2
244273	ENSG00000154252	rs78145032	0.506484357	0.034877944	0.855174027	0.423777593	-0.089606105	0.497820241	0.012318998	0.086239377	0.134147657	0.231090333	0.067229962	0.107145313	0.225845023	0.016857873	0.92190387	0.856126612	Bacteria.Firmicutes.Clostridia.Clostridiales.Lachnospiraceaencultured	GAL3ST2
244274	ENSG00000154252	rs78145032	0.505662021	0.034622008	0.660808712	0.686120332	-0.083739975	0.495573712	-0.021115289	0.034358421	0.125122613	0.229711947	0.047903767	0.084645014	0.196152029	0.017055315	0.99994518	0.999865593	Bacteria.Bacteroidetes.Bacteroidia.Bacteroidales.Prevotellaceae	GAL3ST2
244275	ENSG00000154252	rs78145032	0.726557228	0.025056186	0.27475326	0.16245748	-0.044388042	0.643750528	-0.066543315	0.152899188	0.126389767	0.280774513	0.060420853	0.108235837	0.244700918	0.010442403	0.972085394	0.950708623	Bacteria.Proteobacteria.Deltaproteobacteria.Desulfovibrionales.Desulfovibrionaceae	GAL3ST2
244276	ENSG00000154252	rs78145032	0.436132841	0.146367634	0.127264285	0.976705858	0.147567569	0.45248082	0.131714625	-0.004096826	0.188342663	0.307852435	0.085283282	0.139776059	0.398337601	0.094822423	0.998768023	0.999934415	Bacteria.Firmicutes.Clostridia.Clostridiales.Ruminococcaceae.Ruminococcaceae.NK4A214.group	GAL3ST2
244277	ENSG00000154252	rs78145032	0.389053071	0.482922556	0.262236034	0.229040536	0.32029688	-0.751236756	-0.076086311	0.223621925	0.369407609	1.064684158	0.067285995	0.184189199	0.896748936	0.638723452	0.998947111	0.981145089	Bacteria.Bacteroidetes	GAL3ST2
244278	ENSG00000154252	rs78145032	0.477292718	0.026725045	0.804458852	0.377170403	-0.096621663	0.643283032	0.013777511	-0.107311004	0.135185102	0.283861893	0.055425231	0.120694153	0.232750718	0.018189497	0.905807925	0.994448463	Bacteria.Bacteroidetes.Bacteroidia.Bacteroidales.Porphyromonadaceae	GAL3ST2
244279	ENSG00000154252	rs78145032	0.355315136	0.006489547	0.194074177	0.016169546	-0.11042304	0.641472856	0.081796249	-0.281311833	0.118623924	0.228176473	0.062345969	0.113964681	0.155540602	0.004279624	0.941705538	0.66435324	Bacteria.Firmicutes.Clostridia.Clostridiales.Lachnospiraceae.Coprococcus.1	GAL3ST2
244280	ENSG00000154252	rs78145032	0.748727833	0.026171901	0.309072379	0.171128538	-0.041261743	0.640435677	-0.0633659	0.150323672	0.128278049	0.281531525	0.061816139	0.108643074	0.281676344	0.011053202	0.895322073	0.93873292	Bacteria.Proteobacteria.Deltaproteobacteria	GAL3ST2
244281	ENSG00000154252	rs78145032	0.195401611	0.079398677	0.242349555	0.471876266	-0.248363993	0.721415291	-0.081002191	0.093841996	0.189876786	0.40490285	0.06866267	0.129690019	0.311869127	0.094201381	0.984987993	0.971423926	Bacteria.Proteobacteria.Deltaproteobacteria.Desulfovibrionales.Desulfovibrionaceae.Desulfovibrio	GAL3ST2
244282	ENSG00000154252	rs78145032	0.973898784	0.079130788	0.258079235	0.784432285	0.004612272	0.603194507	0.078003486	0.042959166	0.140433268	0.338240921	0.068376621	0.156406217	0.447667836	0.041735995	0.911591624	0.901530053	Bacteria.Firmicutes.Clostridia.Clostridiales.Ruminococcaceae.Ruminococcaceae.UCG.005	GAL3ST2
244283	ENSG00000154252	rs78145032	0.385004928	0.012586911	0.532922751	0.148029573	-0.126183503	0.826000207	-0.043442216	0.223675813	0.144288427	0.321983061	0.06930288	0.152818004	0.301062823	0.011389495	0.795013834	0.961152204	Bacteria.Bacteroidetes.Bacteroidia.Bacteroidales.Porphyromonadaceae.Odoribacter	GAL3ST2
244284	ENSG00000154252	rs78145032	0.956915851	0.019772517	0.416650939	0.178140257	0.009636303	0.94956991	0.058835247	0.199043135	0.177693668	0.39751488	0.071980083	0.146246827	0.545742502	0.036327389	0.963293646	0.87180213	Bacteria.Firmicutes.Clostridia.Clostridiales.Ruminococcaceae.Ruminiclostridium.6	GAL3ST2
244285	ENSG00000154252	rs78145032	0.455550359	0.03322491	0.661776882	0.768404848	-0.120988178	0.528969215	-0.026497804	0.026953968	0.161184732	0.243213821	0.060298767	0.091160104	0.284652766	0.023999092	0.99830237	0.997282036	Bacteria.Firmicutes.Clostridia.Clostridiales.Clostridiaceae.1.Clostridium.sensu.stricto.1	GAL3ST2
244286	ENSG00000154252	rs78145032	0.436095535	0.008885424	0.590956913	0.096262881	-0.094897597	0.670371599	0.027168323	-0.184351294	0.121109308	0.248616785	0.050303885	0.10925684	0.176668281	0.004641321	0.94253553	0.990835033	Bacteria.Bacteroidetes.Bacteroidia.Bacteroidales.Porphyromonadaceae.Parabacteroides	GAL3ST2
244287	ENSG00000154252	rs78145032	0.534198143	0.06512587	0.656433692	0.955998659	-0.076869538	0.472308055	-0.027518866	-0.006729527	0.123013024	0.251808941	0.06158171	0.121503371	0.2276416	0.02328634	0.999334555	0.999343081	Bacteria.Firmicutes.Erysipelotrichia.Erysipelotrichales.Erysipelotrichaceae.Erysipelotrichaceae.UCG.003	GAL3ST2
244288	ENSG00000154252	rs78145032	0.612004417	0.050511152	0.825473978	0.222352831	-0.068913046	0.46061659	-0.012720066	0.127788303	0.135219362	0.231233451	0.057456023	0.10373164	0.285731394	0.022749119	0.997466038	0.994193156	Bacteria.Bacteroidetes.Bacteroidia.Bacteroidales.Rikenellaceae	GAL3ST2
244289	ENSG00000154252	rs78145032	0.604603313	0.110581379	0.983798363	0.991330938	-0.076869145	0.490945869	-0.001112724	-0.001295406	0.147743242	0.303557086	0.054587474	0.118773655	0.337107872	0.05882578	0.967833663	0.997412515	Bacteria.Proteobacteria.Gammaproteobacteria.Enterobacteriales.Enterobacteriaceae.Citrobacter	GAL3ST2
244290	ENSG00000154252	rs78145032	0.556197924	0.088280572	0.986397478	0.99986649	-0.074800631	0.493746202	-0.001099082	2.50E-05	0.126456608	0.285380641	0.064222073	0.149076995	0.25438201	0.026504267	0.923811425	0.99986649	Bacteria.Firmicutes.Clostridia.Clostridiales.Lachnospiraceae..Eubacterium..hallii.group	GAL3ST2
244291	ENSG00000154252	rs78145032	0.709210058	0.629264711	0.067973457	0.075564204	0.052113106	0.142876003	0.10018043	-0.28775253	0.139142329	0.294574575	0.053987537	0.159379421	0.327831938	0.1960681	0.999305535	0.989974535	Bacteria.Proteobacteria.Gammaproteobacteria.Pseudomonadales.Pseudomonadaceae.Pseudomonas	GAL3ST2
244292	ENSG00000154252	rs78145032	0.660495493	0.542209423	0.861155878	0.124073284	-0.07036473	0.182289369	0.010982869	-0.173739019	0.159477495	0.297539752	0.062549374	0.111531475	0.465759677	0.24422883	0.999814869	0.907533519	Bacteria.Actinobacteria.Actinobacteria.Corynebacteriales.Corynebacteriaceae	GAL3ST2
244293	ENSG00000154252	rs78145032	0.453058801	0.010976553	0.605623101	0.142516644	-0.091699151	0.681424041	-0.024797208	0.13397511	0.121489309	0.260347449	0.047795601	0.090267648	0.194504297	0.006992687	0.980016818	0.903544077	Bacteria.Proteobacteria.Betaproteobacteria.Burkholderiales.Alcaligenaceae.Parasutterella	GAL3ST2
244294	ENSG00000154252	rs78145032	0.909835406	0.077001951	0.180654397	0.841804402	0.015621022	0.414896886	0.089665886	0.0264188	0.137410454	0.230955916	0.06626915	0.131847572	0.361344835	0.031802961	0.772114029	0.997196001	Bacteria.Firmicutes.Clostridia.Clostridiales.Peptostreptococcaceae.Intestinibacter	GAL3ST2
244295	ENSG00000154252	rs78145032	0.535337957	0.079227207	0.291549846	0.34030755	0.167317493	0.846423136	-0.063187626	-0.10549968	0.268505728	0.474787385	0.059429553	0.109837884	0.727833388	0.180306837	0.999785669	0.999420701	Bacteria.Firmicutes.Clostridia.Clostridiales.Ruminococcaceae.Faecalibacterium	GAL3ST2
244296	ENSG00000154252	rs78145032	0.389034099	0.483003846	0.262217054	0.22909366	0.320310432	-0.751097318	-0.076089829	0.22360715	0.369408376	1.064685023	0.067286404	0.184198278	0.895032652	0.638276276	0.998912436	0.981117471	Bacteria.Bacteroidetes.Bacteroidia.Bacteroidales	GAL3ST2
244297	ENSG00000154252	rs78145032	0.845258011	0.035798142	0.233614406	0.551348248	-0.025175158	0.697635278	0.076026152	0.088114458	0.128483046	0.325530169	0.063243664	0.147148852	0.336296958	0.012855445	0.999989953	0.995249858	Bacteria.Firmicutes.Clostridia.Clostridiales.Christensenellaceae	GAL3ST2
244298	ENSG00000154252	rs78145032	0.629178143	0.014683585	0.963116233	0.193855817	-0.075798437	0.738166354	-0.002699703	0.161044216	0.156237889	0.294559137	0.058159075	0.122688726	0.402843447	0.017956888	0.948822608	0.926870238	Bacteria.Firmicutes.Clostridia.Clostridiales.Lachnospiraceae.Lachnospiraceae.UCG.010	GAL3ST2
244299	ENSG00000154252	rs78145032	0.93063384	0.239047809	0.5400837	0.150074574	-0.014456572	0.308221076	0.065326716	-0.211197081	0.165444372	0.259421231	0.106068359	0.145031712	0.482138167	0.109937677	0.853850863	0.987554159	Bacteria.Firmicutes.Clostridia.Clostridiales.Family.XIII	GAL3ST2
244300	ENSG00000154258	rs1473147	0.028982481	0.000421409	0.827412892	0.642468348	0.231977955	-0.451279129	-0.013583192	0.04559818	0.103911102	0.12149889	0.062055489	0.097767234	0.049919748	0.000772247	0.843751644	0.83190606	Bacteria.Firmicutes.Clostridia.Clostridiales.Ruminococcaceae.Butyricicoccus	ABCA9
244301	ENSG00000154258	rs1473147	0.021493731	0.000672772	0.172939936	0.146286711	0.216032912	-0.425934797	-0.048408354	0.071348249	0.091725257	0.119327672	0.035136272	0.048533011	0.030192387	0.000766277	0.56634579	0.890462075	Bacteria.Firmicutes.Negativicutes.Selenomonadales.Acidaminococcaceae	ABCA9
244302	ENSG00000154258	rs1473147	0.311067844	0.003705972	0.278243746	0.730977333	0.131126816	-0.418882235	-0.054562975	0.019854791	0.128452644	0.139198252	0.049907436	0.05750243	0.317669047	0.00972739	0.814278747	0.917224341	Bacteria.Firmicutes.Clostridia.Clostridiales.Ruminococcaceae.Ruminococcaceae.UCG.014	ABCA9
244303	ENSG00000154258	rs1473147	0.006053747	4.95E-05	0.355667044	0.044160358	0.305675516	-0.680187446	-0.036403446	0.120949162	0.107771706	0.156629409	0.039135857	0.058947885	0.020701533	0.00019759	0.999507593	0.920538495	Bacteria.Firmicutes.Clostridia.Clostridiales.Lachnospiraceae.Lachnoclostridium	ABCA9
244304	ENSG00000154258	rs1473147	0.041648104	0.363761026	0.311052171	0.382908344	0.419921367	-0.250766633	-0.070154889	-0.084901195	0.202126182	0.274198996	0.068721922	0.096653336	0.398222465	0.426532484	0.99967607	0.999141757	Bacteria.Firmicutes.Negativicutes.Selenomonadales	ABCA9
244305	ENSG00000154258	rs1473147	0.022145416	0.001202207	0.792905202	0.520357068	0.259768565	-0.43356271	0.009926023	0.027245051	0.110863553	0.128083033	0.037654839	0.042158554	0.053734679	0.002520464	0.998735039	0.999709092	Bacteria.Bacteroidetes.Bacteroidia.Bacteroidales.Prevotellaceae.Prevotella.9	ABCA9
244306	ENSG00000154258	rs1473147	0.009541404	0.000122661	0.916109139	0.299117824	0.244716492	-0.480773505	-0.006285889	-0.07383436	0.091656452	0.117761901	0.059446493	0.070549208	0.012999196	0.00015831	0.980177846	0.956901174	Bacteria.Firmicutes.Clostridia.Clostridiales.Ruminococcaceae.Ruminiclostridium.5	ABCA9
244307	ENSG00000154258	rs1473147	0.03580399	0.001320618	0.773730516	0.804091271	0.25645727	-0.481756117	0.014611588	-0.015993162	0.119671854	0.143609624	0.050615057	0.064215249	0.069221038	0.002303934	0.919892861	0.935365119	Bacteria.Firmicutes.Clostridia.Clostridiales.Ruminococcaceae.Ruminococcus.2	ABCA9
244308	ENSG00000154258	rs1473147	0.026103168	0.011254595	0.908399041	0.177379417	0.230479361	-0.358270515	0.005741459	-0.107563845	0.101268969	0.13737845	0.049709346	0.078892004	0.049157635	0.009602802	0.997851323	0.935348541	Bacteria.Firmicutes.Clostridia.Clostridiales.Lachnospiraceae.Fusicatenibacter	ABCA9
244309	ENSG00000154258	rs1473147	0.060435983	0.168934308	0.949346815	0.204791484	0.23244994	-0.261193717	0.003006292	0.09340465	0.121680052	0.187790629	0.047143379	0.072934143	0.162017625	0.123063603	0.997152221	0.990360691	Bacteria.Firmicutes.Clostridia.Clostridiales.Family.XI	ABCA9
244310	ENSG00000154258	rs1473147	0.03498414	0.004700074	0.222690961	0.079944486	0.201715675	-0.371934442	-0.045125623	0.084763311	0.093693828	0.127100632	0.036657637	0.047662781	0.048669418	0.003926206	0.650817765	0.789179913	Bacteria.Firmicutes.Negativicutes.Selenomonadales.Acidaminococcaceae.Phascolarctobacterium	ABCA9
244311	ENSG00000154258	rs1473147	0.010511991	0.001610673	0.515521458	0.448705171	0.2467003	-0.517792797	0.032850657	-0.050005576	0.093672094	0.157390745	0.050246836	0.065614036	0.020446563	0.001205756	0.706153479	0.869357444	Bacteria.Firmicutes.Clostridia.Clostridiales.Peptostreptococcaceae	ABCA9
244312	ENSG00000154258	rs1473147	0.005284561	0.00231888	0.102306726	0.279880935	0.430760418	-0.633172918	0.09126072	-0.07527231	0.149318269	0.199803877	0.055082516	0.06908674	0.043020868	0.009235207	0.59667379	0.833931779	Bacteria.Firmicutes.Erysipelotrichia.Erysipelotrichales.Erysipelotrichaceae.Faecalitalea	ABCA9
244313	ENSG00000154258	rs1473147	0.003181105	0.028359163	0.060675342	0.906995856	0.45633326	-0.485606779	-0.114436304	0.010637161	0.149039534	0.216640049	0.059960969	0.09070033	0.039329276	0.054300694	0.980822927	0.984587444	Bacteria.Firmicutes.Clostridia.Clostridiales.Lachnospiraceae.Lachnospiraceae.UCG.008	ABCA9
244314	ENSG00000154258	rs1473147	0.036099292	0.000464767	0.753340688	0.671747649	0.256186733	-0.479203724	0.012902389	-0.018655642	0.119742548	0.130069558	0.040888736	0.043828588	0.063375547	0.001208276	0.925554873	0.84258984	Bacteria.Firmicutes.Clostridia.Clostridiales.Lachnospiraceae.Tyzzerella	ABCA9
244315	ENSG00000154258	rs1473147	0.041971315	0.000939529	0.127443517	0.062393948	0.196625818	-0.409423855	0.083446707	-0.135854936	0.094798833	0.118192972	0.054056426	0.071668845	0.05212583	0.001002419	0.504297053	0.955303348	Bacteria.Firmicutes.Bacilli.Lactobacillales.Streptococcaceae	ABCA9
244316	ENSG00000154258	rs1473147	0.011235974	0.000166432	0.366353763	0.222972254	0.254596475	-0.471922667	0.03257926	-0.051780158	0.097601301	0.118182061	0.035817912	0.042089297	0.020677117	0.000295867	0.99894297	0.998882343	Bacteria.Verrucomicrobia.Verrucomicrobiae.Verrucomicrobiales.Verrucomicrobiaceae.Akkermansia	ABCA9
244317	ENSG00000154258	rs1473147	0.010768747	0.000536437	0.879007842	0.558571822	0.247689791	-0.50804528	0.007466553	-0.036451742	0.094373343	0.139574601	0.048859038	0.06199795	0.019693456	0.000552892	0.855232666	0.962515407	Bacteria.Actinobacteria.Actinobacteria.Bifidobacteriales.Bifidobacteriaceae.Bifidobacterium	ABCA9
244318	ENSG00000154258	rs1473147	0.189083998	0.244846222	0.574528247	0.946985091	0.388786728	-0.443088001	-0.030354439	-0.004682105	0.292983471	0.377605128	0.053800546	0.0701473	0.733141792	0.473774306	0.99911693	0.997690506	Bacteria.Bacteroidetes.Bacteroidia.Bacteroidales.Bacteroidaceae.Bacteroides	ABCA9
244319	ENSG00000154258	rs1473147	0.142914671	0.269176092	0.996455339	0.535462194	0.226076003	-0.30070636	-0.000238385	0.054568206	0.152476295	0.26985221	0.053456088	0.087596041	0.367091906	0.252697592	0.999626612	0.998377846	Bacteria.Firmicutes.Clostridia.Clostridiales.Family.XI.Anaerococcus	ABCA9
244320	ENSG00000154258	rs1473147	0.032274395	0.011418941	0.528316999	0.897855047	0.291705768	-0.472965193	0.034117753	-0.008642648	0.133368082	0.181740545	0.053819364	0.067066588	0.089004343	0.014549879	0.978617443	0.997803387	Bacteria.Actinobacteria.Actinobacteria.Micrococcales	ABCA9
244321	ENSG00000154258	rs1473147	0.067880919	0.000490345	0.710784346	0.572918075	0.2019477	-0.477950983	0.012599657	0.030548583	0.108792705	0.130313058	0.033833191	0.053917053	0.108184609	0.001197931	0.998302481	0.99762474	Bacteria.Proteobacteria.Gammaproteobacteria.Enterobacteriales.Enterobacteriaceae.Escherichia.Shigella	ABCA9
244322	ENSG00000154258	rs1473147	0.153190871	0.010213604	0.621331048	0.905965082	0.187706	-0.444337943	-0.031337822	0.010480567	0.129900879	0.168025115	0.06314279	0.088380912	0.238592553	0.017748672	0.999274386	0.999563655	Bacteria.Firmicutes.Clostridia.Clostridiales.Ruminococcaceae.Ruminococcaceae.UCG.013	ABCA9
244323	ENSG00000154258	rs1473147	0.000901241	0.000323804	0.025384292	0.241594617	0.424835906	-0.59021981	-0.102675698	0.064967691	0.122175432	0.155547325	0.044887136	0.054981642	0.009516811	0.001181107	0.90103026	0.866181679	Bacteria.Proteobacteria.Betaproteobacteria	ABCA9
244324	ENSG00000154258	rs1473147	0.028688264	0.011328311	0.695065581	0.868452111	0.261638959	-0.47902512	-0.017338963	0.011473366	0.116974077	0.18385589	0.044040141	0.069004066	0.067927006	0.012110848	0.995671109	0.969189617	Bacteria.Firmicutes.Clostridia.Clostridiales.Ruminococcaceae.Subdoligranulum	ABCA9
244325	ENSG00000154258	rs1473147	0.122134001	0.04746786	0.247642886	0.065321854	0.17137189	-0.294403268	0.046808363	-0.10558725	0.10943375	0.145759064	0.040129998	0.0563355	0.167591494	0.045661976	0.830235917	0.672828654	Bacteria.Firmicutes.Negativicutes.Selenomonadales.Veillonellaceae	ABCA9
244326	ENSG00000154258	rs1473147	0.009168905	9.13E-05	0.498169594	0.133563183	0.275133795	-0.559139713	-0.028222134	0.083348249	0.102480113	0.134145163	0.041434035	0.054874	0.021162013	0.000191161	0.997466038	0.994193156	Bacteria.Bacteroidetes.Bacteroidia.Bacteroidales.Rikenellaceae	ABCA9
244327	ENSG00000154258	rs1473147	0.009749151	0.000153397	0.294653888	0.190274438	0.258407619	-0.473364198	0.037694929	-0.055578406	0.097076606	0.117835023	0.035683693	0.04199724	0.018391516	0.000278253	0.998409995	0.996467843	Bacteria.Verrucomicrobia	ABCA9
244328	ENSG00000154258	rs1473147	0.066611871	0.161260791	0.287619371	0.736453826	0.506791193	-0.590028295	-0.060523446	0.029004904	0.271721432	0.416467844	0.056457854	0.085819372	0.599738317	0.424160334	0.956359196	0.939156644	Bacteria.Firmicutes.Clostridia.Clostridiales.Ruminococcaceae	ABCA9
244329	ENSG00000154258	rs1473147	0.014273442	0.000128353	0.510757151	0.04137261	0.234538775	-0.469982676	-0.02223292	0.083477036	0.093182499	0.115492926	0.033622827	0.040125035	0.026688705	0.000203518	0.719597072	0.646057468	Bacteria.Proteobacteria.Betaproteobacteria.Burkholderiales.Alcaligenaceae.Sutterella	ABCA9
244330	ENSG00000154258	rs1473147	0.176203794	0.009400882	0.29665397	0.122604194	0.163738159	-0.359859923	0.062940043	-0.121130759	0.119762415	0.134503944	0.059831178	0.077450194	0.191234411	0.011801834	0.676752913	0.982679299	Bacteria.Firmicutes.Bacilli	ABCA9
244331	ENSG00000154258	rs1473147	0.0088027	0.001657187	0.358743793	0.477363511	0.279850617	-0.524191101	0.048821339	-0.053447011	0.103653387	0.159789639	0.052824945	0.074790737	0.023936725	0.002288012	0.998173674	0.991886968	Bacteria.Firmicutes.Bacilli.Bacillales	ABCA9
244332	ENSG00000154258	rs1473147	0.22525036	0.028928258	0.842097863	0.207520745	0.224534187	-0.35899414	-0.012766997	0.074201495	0.183421613	0.160749798	0.063835934	0.05829347	0.286298358	0.066285273	0.757676692	0.69994761	Bacteria.Firmicutes.Erysipelotrichia.Erysipelotrichales.Erysipelotrichaceae.Holdemanella	ABCA9
244333	ENSG00000154258	rs1473147	0.069385092	0.000457974	0.33065629	0.132054345	0.197423363	-0.449268792	0.056430457	-0.09902877	0.106949565	0.121794705	0.057581072	0.064939862	0.085462189	0.000826399	0.623208323	0.862009394	Bacteria.Actinobacteria.Actinobacteria	ABCA9
244334	ENSG00000154258	rs1473147	0.066097481	0.022315808	0.734987214	0.753700093	0.278957668	-0.423683911	0.018527412	0.023442473	0.14927569	0.181059067	0.054503291	0.074403261	0.249665569	0.048586914	0.996483139	0.887817883	Bacteria.Bacteroidetes.Bacteroidia.Bacteroidales.Porphyromonadaceae.Butyricimonas	ABCA9
244335	ENSG00000154258	rs1473147	0.142720067	0.037375642	0.715775478	0.848907232	0.199208822	-0.432299328	-0.025192264	0.018586172	0.134289309	0.203480055	0.068892106	0.097176324	0.225170313	0.043914233	0.943730679	0.999817689	Bacteria.Firmicutes.Clostridia.Clostridiales.Family.XIII.Family.XIII.AD3011.group	ABCA9
244336	ENSG00000154258	rs1473147	0.011773119	0.000145653	0.685973172	0.310163634	0.240844343	-0.489176139	-0.016685728	0.053367617	0.092960316	0.121312018	0.041086397	0.052180875	0.018072112	0.000173717	0.996546716	0.994860843	Bacteria.Firmicutes.Clostridia.Clostridiales.Ruminococcaceae.Ruminococcaceae.UCG.002	ABCA9
244337	ENSG00000154258	rs1473147	0.03739442	0.000267138	0.253731118	0.672397531	0.198867634	-0.454621139	-0.045278191	-0.026284106	0.09361505	0.118007981	0.039325246	0.061880769	0.050798003	0.000373249	0.663245504	0.909988895	Bacteria.Firmicutes.Clostridia.Clostridiales.Lachnospiraceae.Lachnospira	ABCA9
244338	ENSG00000154258	rs1473147	0.152655076	0.471397996	0.743389927	0.314270441	0.287919494	-0.200578616	-0.018295568	-0.077836903	0.198989184	0.276900341	0.055652909	0.076759793	0.429778554	0.438601279	0.885117473	0.890273479	Bacteria.Firmicutes.Clostridia.Clostridiales.Lachnospiraceae..Eubacterium..rectale.group	ABCA9
244339	ENSG00000154258	rs1473147	0.005114155	0.009849867	0.166399543	0.981461618	0.316098262	-0.441021103	0.09583145	-0.002459339	0.109132018	0.165918853	0.068484308	0.105439106	0.023949099	0.013024454	0.867267722	0.991286118	Bacteria.Actinobacteria.Coriobacteriia.Coriobacteriales.Coriobacteriaceae	ABCA9
244340	ENSG00000154258	rs1473147	0.046395298	0.008313821	0.845391056	0.628557641	0.222496273	-0.412900982	0.008804152	-0.03282898	0.109606458	0.151747624	0.044971728	0.067545549	0.083309433	0.008446958	0.99786128	0.999462671	Bacteria.Firmicutes.Clostridia.Clostridiales.Lachnospiraceae.Anaerostipes	ABCA9
244341	ENSG00000154258	rs1473147	0.094514121	0.027791384	0.533468762	0.860405713	0.349571613	-0.505510142	-0.041295418	0.012799632	0.206061496	0.224675646	0.065966286	0.072500304	0.392828697	0.092653231	0.996108676	0.998901623	Bacteria.Firmicutes.Clostridia.Clostridiales.Lachnospiraceae..Ruminococcus..gnavus.group	ABCA9
244342	ENSG00000154258	rs1473147	0.210477117	0.010006528	0.37581008	0.764608319	0.157795558	-0.425078898	-0.048047172	0.022015157	0.124783172	0.160277145	0.053884581	0.073219386	0.261745021	0.018265955	0.854552542	0.937237055	Bacteria.Firmicutes.Clostridia.Clostridiales.Lachnospiraceae..Eubacterium..xylanophilum.group	ABCA9
244343	ENSG00000154258	rs1473147	0.147396048	0.124884725	0.295519809	0.168232693	0.162490159	-0.277751431	0.055625041	-0.114032626	0.110838954	0.178693593	0.052752436	0.081849175	0.166211359	0.060327301	0.993501001	0.838928187	Bacteria.Firmicutes.Erysipelotrichia.Erysipelotrichales	ABCA9
244344	ENSG00000154258	rs1473147	0.464642997	0.453936131	0.45141319	0.137439294	0.118521047	-0.167750036	-0.045377007	0.110446375	0.161144296	0.222680761	0.059899217	0.073451694	0.443526792	0.25923813	0.996423631	0.938343963	Bacteria.Bacteroidetes.Bacteroidia.Bacteroidales.Prevotellaceae.Prevotella.7	ABCA9
244345	ENSG00000154258	rs1473147	0.015502076	0.002055016	0.631331504	0.914778241	0.253881035	-0.46493332	0.021612551	-0.007196116	0.102169692	0.144868763	0.044830232	0.066987769	0.031447712	0.002378982	0.999550314	0.997440507	Bacteria.Proteobacteria.Gammaproteobacteria.Pseudomonadales	ABCA9
244346	ENSG00000154258	rs1473147	0.036575213	0.000861843	0.142531625	0.033062878	0.200516027	-0.408472179	0.079608153	-0.155299149	0.093969047	0.116992258	0.053639178	0.07133662	0.04862817	0.000984036	0.487448683	0.921307549	Bacteria.Firmicutes.Bacilli.Lactobacillales.Streptococcaceae.Streptococcus	ABCA9
244347	ENSG00000154258	rs1473147	0.121200553	0.014162356	0.784631081	0.921056607	0.210955811	-0.472667225	0.01686586	0.008750062	0.134367944	0.18756593	0.06146356	0.08795565	0.175563788	0.019896455	0.998793879	0.998376616	Bacteria.Firmicutes.Clostridia.Clostridiales.Lachnospiraceae.Blautia	ABCA9
244348	ENSG00000154258	rs1473147	0.053563528	0.045596924	0.803170424	0.65894618	0.252434308	-0.385638064	0.016018714	0.038848239	0.128430954	0.189256077	0.064010531	0.08761982	0.137000441	0.049862941	0.998330087	0.999834196	Bacteria.Actinobacteria.Coriobacteriia.Coriobacteriales.Coriobacteriaceae.Collinsella	ABCA9
244349	ENSG00000154258	rs1473147	0.172315807	0.084768763	0.905916374	0.509168837	0.220509008	-0.352445397	-0.008897482	0.064471997	0.15981641	0.201399195	0.074991981	0.097134442	0.330012499	0.110708096	0.969660479	0.981962125	Bacteria.Firmicutes.Clostridia.Clostridiales.Ruminococcaceae.Anaerotruncus	ABCA9
244350	ENSG00000154258	rs1473147	0.36286472	0.011417657	0.3289553	0.980181214	0.127918587	-0.447702942	0.037727513	-0.001272207	0.139608991	0.172030512	0.038360635	0.051018778	0.405712286	0.024622317	0.794667704	0.999606993	Bacteria.Proteobacteria.Gammaproteobacteria	ABCA9
244351	ENSG00000154258	rs1473147	0.020886821	0.000211379	0.214354079	0.711884355	0.219983002	-0.486339932	-0.046172905	-0.015799302	0.092946744	0.123989886	0.036827706	0.042594797	0.030118822	0.000250753	0.693968252	0.87724048	Bacteria.Fusobacteria.Fusobacteriia.Fusobacteriales	ABCA9
244352	ENSG00000154258	rs1473147	0.079205899	0.000934355	0.519265821	0.719319934	0.193090528	-0.465542711	-0.033285046	-0.028700545	0.10830314	0.134325268	0.051369865	0.079522884	0.095495835	0.001189794	0.943565085	0.937679913	Bacteria.Firmicutes.Clostridia.Clostridiales.Lachnospiraceae..Eubacterium..eligens.group	ABCA9
244353	ENSG00000154258	rs1473147	0.025572223	0.035703032	0.448391062	0.988379807	0.300189451	-0.449079096	0.040066689	0.001223459	0.131409384	0.209437548	0.052536338	0.083686522	0.08500937	0.04801994	0.998201428	0.99782309	Bacteria.Firmicutes.Bacilli.Bacillales.Staphylococcaceae.Staphylococcus	ABCA9
244354	ENSG00000154258	rs1473147	0.457563929	0.119705079	0.922607262	0.720898107	0.210935304	-0.583428987	0.006287412	0.030322434	0.282280373	0.370091802	0.0644716	0.084513263	0.730724829	0.440729474	0.934387102	0.99665811	Bacteria.Proteobacteria	ABCA9
244355	ENSG00000154258	rs1473147	0.038608509	0.002382734	0.631896466	0.505676793	0.217163788	-0.419999952	-0.025457406	0.046163562	0.102896625	0.1329176	0.052893204	0.068979083	0.074229817	0.003961878	0.891314393	0.991589527	Bacteria.Firmicutes.Clostridia.Clostridiales.Ruminococcaceae..Eubacterium..coprostanoligenes.group	ABCA9
244356	ENSG00000154258	rs1473147	0.010772097	0.000536328	0.878887793	0.558869389	0.247678012	-0.50797303	0.007473632	-0.036417525	0.094373069	0.139552338	0.048856501	0.061986764	0.019629403	0.000552875	0.853833666	0.963320761	Bacteria.Actinobacteria.Actinobacteria.Bifidobacteriales.Bifidobacteriaceae	ABCA9
244357	ENSG00000154258	rs1473147	0.363772828	0.773307706	0.551933487	0.809827941	0.659594196	-0.259601507	-0.070961566	-0.036020562	0.721246449	0.897543423	0.118678887	0.149082734	0.999415694	0.888519922	0.990344402	0.975969954	Bacteria.Firmicutes	ABCA9
244358	ENSG00000154258	rs1473147	0.015706846	0.000299615	0.929767791	0.901133051	0.236975663	-0.461462762	0.00416042	-0.008243152	0.095563484	0.120867207	0.047024164	0.066099133	0.024761194	0.000382508	0.999334555	0.999343081	Bacteria.Firmicutes.Erysipelotrichia.Erysipelotrichales.Erysipelotrichaceae.Erysipelotrichaceae.UCG.003	ABCA9
244359	ENSG00000154258	rs1473147	0.016311074	0.004951377	0.640167092	0.795907003	0.256628006	-0.48048159	0.017815967	-0.014291021	0.104108888	0.165231862	0.037936152	0.055029902	0.038937777	0.006546595	0.998115183	0.994578227	Bacteria.Firmicutes.Clostridia.Clostridiales.Clostridiaceae.1	ABCA9
244360	ENSG00000154258	rs1473147	0.166075162	0.510246772	0.336168365	0.98525472	0.724469961	-0.478624217	-0.085121798	0.002286881	0.517328013	0.722946962	0.087860645	0.123270827	0.987348183	0.738033031	0.996576058	0.894154229	Bacteria.Firmicutes.Clostridia.Clostridiales	ABCA9
244361	ENSG00000154258	rs1473147	0.021334733	0.000217471	0.211952955	0.721327193	0.21937174	-0.48564952	-0.046422178	-0.015262347	0.09302453	0.124081338	0.03683048	0.042606918	0.030400979	0.000265523	0.681454557	0.8806471	Bacteria.Fusobacteria.Fusobacteriia.Fusobacteriales.Fusobacteriaceae.Fusobacterium	ABCA9
244362	ENSG00000154258	rs1473147	0.01862245	0.000194783	0.894952086	0.251508449	0.251861756	-0.545143615	-0.005923266	0.064897975	0.104391431	0.138126625	0.044686828	0.056099441	0.031262118	0.000455231	0.912711921	0.994448463	Bacteria.Bacteroidetes.Bacteroidia.Bacteroidales.Porphyromonadaceae	ABCA9
244363	ENSG00000154258	rs1473147	0.0079757	0.0034415	0.643263422	0.074679174	0.283890374	-0.375768463	0.023107442	0.113976262	0.103751956	0.123819496	0.049663648	0.062932704	0.030331447	0.004513309	0.809037942	0.961152204	Bacteria.Bacteroidetes.Bacteroidia.Bacteroidales.Porphyromonadaceae.Odoribacter	ABCA9
244364	ENSG00000154258	rs1473147	0.087121394	0.000375049	0.97492569	0.126921918	0.231036417	-0.610830621	-0.001955049	-0.133456049	0.133038625	0.162894241	0.061965598	0.086331653	0.151640848	0.001381963	0.999550585	0.858916446	Bacteria.Firmicutes.Clostridia.Clostridiales.Lachnospiraceae.Lachnospiraceae.ND3007.group	ABCA9
244365	ENSG00000154258	rs1473147	0.009098552	0.000124286	0.967522596	0.293608382	0.245070419	-0.481360336	-0.001378084	-0.044716152	0.091185132	0.118016462	0.033718387	0.042237957	0.014148806	0.000177944	0.965700176	0.922056055	Bacteria.Firmicutes.Negativicutes.Selenomonadales.Veillonellaceae.Dialister	ABCA9
244366	ENSG00000154258	rs1473147	0.005573078	0.0001152	0.026004971	0.094444287	0.255461463	-0.47256679	0.082638179	-0.084459665	0.089137481	0.115236201	0.03628511	0.049775549	0.010199345	0.000153767	0.5628659	0.795175475	Bacteria.Proteobacteria.Gammaproteobacteria.Pasteurellales.Pasteurellaceae.Haemophilus	ABCA9
244367	ENSG00000154258	rs1473147	0.004207027	0.002016269	0.145096001	0.464676264	0.323114951	-0.538176052	0.108056307	-0.09232777	0.108970469	0.167360217	0.073282369	0.125540626	0.01888493	0.004140903	0.762581743	0.994989321	Bacteria.Actinobacteria.Coriobacteriia.Coriobacteriales	ABCA9
244368	ENSG00000154258	rs1473147	0.029157231	0.000613524	0.65229108	0.613299405	0.220365264	-0.442318381	-0.020719228	0.029185086	0.098820585	0.122926058	0.045774001	0.057475677	0.046397261	0.000633437	0.999417824	0.997023453	Bacteria.Firmicutes.Clostridia.Clostridiales.Christensenellaceae.Christensenellaceae.R.7.group	ABCA9
244369	ENSG00000154258	rs1473147	0.015886383	0.000369945	0.326685772	0.27095259	0.226984949	-0.489897342	-0.03901932	0.066199432	0.091698901	0.13049896	0.039487055	0.059629792	0.022457491	0.000412745	0.972085394	0.950708623	Bacteria.Proteobacteria.Deltaproteobacteria.Desulfovibrionales.Desulfovibrionaceae	ABCA9
244370	ENSG00000154258	rs1473147	0.01002274	0.000160419	0.169168972	0.260067695	0.395270778	-0.569317552	0.079410685	-0.06259135	0.149071983	0.142186532	0.057125855	0.055098358	0.067710477	0.001349829	0.999469974	0.986131077	Bacteria.Bacteroidetes.Bacteroidia.Bacteroidales.Porphyromonadaceae.Barnesiella	ABCA9
244371	ENSG00000154258	rs1473147	0.008738423	0.001286731	0.279237368	0.648678033	0.292741836	-0.499311744	-0.047903187	0.026108249	0.108319322	0.148469989	0.043907367	0.057043457	0.023828357	0.001690267	0.857572815	0.92835038	Bacteria.Firmicutes.Clostridia.Clostridiales.Lachnospiraceae.Roseburia	ABCA9
244372	ENSG00000154258	rs1473147	0.013375857	0.000280067	0.906824537	0.994776381	0.234690179	-0.458820425	-0.005461176	0.000350461	0.092323549	0.119538734	0.046480017	0.053328532	0.019361542	0.000372358	0.99795231	0.963675325	Bacteria.Firmicutes.Clostridia.Clostridiales.Lachnospiraceae.Coprococcus.1	ABCA9
244373	ENSG00000154258	rs1473147	0.013745881	0.000278277	0.951220889	0.938724813	0.233983399	-0.458443755	-0.003133145	0.006261311	0.092427592	0.119380618	0.051022849	0.081140624	0.022223764	0.000282623	0.998239218	0.997633675	Bacteria.Firmicutes.Clostridia.Clostridiales.Ruminococcaceae.Flavonifractor	ABCA9
244374	ENSG00000154258	rs1473147	0.011210946	0.002572876	0.226558793	0.357439974	0.364792044	-0.598550843	0.057751361	-0.057877685	0.139800314	0.190986869	0.047311675	0.062453234	0.067932747	0.00968843	0.999586829	0.996426659	Bacteria.Firmicutes.Negativicutes.Selenomonadales.Veillonellaceae.Megasphaera	ABCA9
244375	ENSG00000154258	rs1473147	0.010309002	0.003728209	0.188850249	0.2464677	0.393704984	-0.680683043	0.086844877	-0.114531692	0.149075067	0.226352744	0.065409877	0.097944584	0.088308971	0.015532639	0.968970412	0.998920199	Bacteria.Firmicutes.Clostridia.Clostridiales.Lachnospiraceae..Eubacterium..ventriosum.group	ABCA9
244376	ENSG00000154258	rs1473147	0.012908173	0.000541357	0.946688445	0.375290455	0.235570042	-0.434977645	0.00280606	-0.048687366	0.092174205	0.119593727	0.041806105	0.054542805	0.019670258	0.000709909	0.99626736	0.94492537	Bacteria.Firmicutes.Clostridia.Clostridiales.Lachnospiraceae.Lachnospiraceae.NK4A136.group	ABCA9
244377	ENSG00000154258	rs1473147	0.031740887	0.000803591	0.313943349	0.075741223	0.415990685	-0.812494285	0.066098093	-0.141076098	0.189580283	0.231243447	0.065139041	0.078187205	0.158583373	0.006327387	0.999437234	0.98110946	Bacteria.Proteobacteria.Betaproteobacteria.Neisseriales.Neisseriaceae	ABCA9
244378	ENSG00000154258	rs1473147	0.112355394	0.003935624	0.138318989	0.058667317	0.166099934	-0.370952612	0.086591785	-0.145074501	0.103221733	0.124131032	0.057718312	0.075402205	0.117824315	0.003782182	0.450744065	0.910444892	Bacteria.Firmicutes.Bacilli.Lactobacillales	ABCA9
244379	ENSG00000154258	rs1473147	0.010739018	0.000185004	0.500723108	0.491747475	0.245457508	-0.471873639	-0.032801869	0.04962423	0.093485705	0.119101433	0.048446249	0.071774934	0.018163839	0.000254429	0.997048205	0.999513539	Bacteria.Firmicutes.Clostridia.Clostridiales.Lachnospiraceae.Dorea	ABCA9
244380	ENSG00000154258	rs1473147	0.005949442	5.04E-05	0.079607989	0.01831336	0.252996995	-0.497056266	0.076991271	-0.124214754	0.08900325	0.114591614	0.043243061	0.051342931	0.012040206	9.81E-05	0.383326622	0.671517036	Bacteria.Firmicutes.Negativicutes.Selenomonadales.Veillonellaceae.Veillonella	ABCA9
244381	ENSG00000154258	rs1473147	0.284681309	0.568052052	0.587663903	0.756618135	0.454237848	-0.304769277	-0.044188675	-0.031810344	0.42112679	0.531140074	0.081096107	0.10221344	0.796477896	0.658942289	0.876277026	0.860931229	Bacteria.Firmicutes.Clostridia.Clostridiales.Lachnospiraceae	ABCA9
244382	ENSG00000154258	rs1473147	0.375698713	0.010779171	0.186602385	0.118114902	0.118317054	-0.354952281	0.095537216	-0.134765215	0.132660647	0.135260674	0.071586394	0.085112255	0.327725455	0.013060961	0.925664213	0.949592213	Bacteria.Actinobacteria	ABCA9
244383	ENSG00000154258	rs1473147	0.050178141	0.073780305	0.565376624	0.824561732	0.285950734	-0.401743722	0.03260036	0.017166515	0.143335966	0.221120717	0.056423177	0.077130488	0.174546956	0.076909336	0.999028109	0.997798285	Bacteria.Actinobacteria.Actinobacteria.Micrococcales.Micrococcaceae	ABCA9
244384	ENSG00000154258	rs1473147	0.020395948	0.00015653	0.455103391	0.143486699	0.220050493	-0.490718063	-0.030032571	0.091289914	0.092601224	0.122335872	0.039970634	0.061659771	0.027052659	0.000186839	0.998880039	0.92482809	Bacteria.Proteobacteria.Deltaproteobacteria.Desulfovibrionales.Desulfovibrionaceae.Bilophila	ABCA9
244385	ENSG00000154258	rs1473147	0.090199184	0.074824303	0.761500345	0.466633189	0.204929557	-0.345167279	-0.014825488	0.046836083	0.119175574	0.190683794	0.048644844	0.063965444	0.175885442	0.063250289	0.999814869	0.926710286	Bacteria.Actinobacteria.Actinobacteria.Corynebacteriales.Corynebacteriaceae	ABCA9
244386	ENSG00000154258	rs1473147	0.112631262	0.009154105	0.585773755	0.933014084	0.193552343	-0.450129716	-0.036744365	0.008114814	0.120376002	0.167624029	0.067093564	0.096176136	0.151092722	0.01215392	0.860589411	0.994506574	Bacteria.Firmicutes.Clostridia.Clostridiales.Family.XIII	ABCA9
244387	ENSG00000154258	rs1473147	0.002039449	0.007425177	0.043452481	0.615391694	0.42745158	-0.510912527	0.109762649	-0.03305271	0.133084861	0.184951052	0.05331091	0.065478883	0.025425557	0.016905288	0.99946547	0.972078348	Bacteria.Firmicutes.Erysipelotrichia.Erysipelotrichales.Erysipelotrichaceae..Clostridium..innocuum.group	ABCA9
244388	ENSG00000154258	rs1473147	0.016902826	0.007048079	0.598856774	0.866222144	0.259930594	-0.468061117	0.020735161	-0.009506197	0.106051071	0.168282534	0.039226635	0.056210888	0.044076194	0.008238546	0.99830237	0.997282036	Bacteria.Firmicutes.Clostridia.Clostridiales.Clostridiaceae.1.Clostridium.sensu.stricto.1	ABCA9
244389	ENSG00000154258	rs1473147	0.000767385	0.000187775	0.026676422	0.051980776	0.422329235	-0.742936403	0.113783797	-0.157187569	0.119703366	0.187726447	0.050192756	0.07942431	0.009877164	0.00116147	0.988161388	0.950695192	Bacteria.Firmicutes.Bacilli.Lactobacillales.Carnobacteriaceae	ABCA9
244390	ENSG00000154258	rs1473147	0.014624638	0.00025216	0.329405879	0.71184139	0.229714656	-0.458570705	-0.03361138	0.017250548	0.091608664	0.118500906	0.034207513	0.046500079	0.022005045	0.000367213	0.973523722	0.991974206	Bacteria.Proteobacteria.Betaproteobacteria.Burkholderiales.Alcaligenaceae.Parasutterella	ABCA9
244391	ENSG00000154258	rs1473147	0.013741448	0.000336454	0.480235624	0.330038208	0.232140273	-0.496583502	-0.028333843	0.059020091	0.09169502	0.131271923	0.039909592	0.06014603	0.022811045	0.000399903	0.90090992	0.939697157	Bacteria.Proteobacteria.Deltaproteobacteria	ABCA9
244392	ENSG00000154258	rs1473147	0.006023368	0.000336069	0.235349989	0.978498716	0.2674216	-0.459981163	-0.059893212	0.001834424	0.094224578	0.121584936	0.05001036	0.06780733	0.015075358	0.000399348	0.798106339	0.998318077	Bacteria.Firmicutes.Clostridia.Clostridiales.Lachnospiraceae..Eubacterium..hallii.group	ABCA9
244393	ENSG00000154258	rs1473147	0.001732196	8.97E-05	0.055665935	0.134729603	0.34938611	-0.578822471	-0.075235497	0.072823344	0.106978716	0.138700343	0.038621289	0.048091094	0.008836675	0.000331867	0.943988959	0.814968901	Bacteria.Proteobacteria.Betaproteobacteria.Burkholderiales.Alcaligenaceae	ABCA9
244394	ENSG00000154258	rs1473147	0.088038351	0.00398397	0.641342102	0.262159069	0.204603422	-0.398356758	-0.02405726	0.066572493	0.118166769	0.13349087	0.051406826	0.05886298	0.133582005	0.005579018	0.956893706	0.906546295	Bacteria.Firmicutes.Clostridia.Clostridiales.Ruminococcaceae.Ruminococcaceae.UCG.003	ABCA9
244395	ENSG00000154258	rs1473147	0.010025569	0.047982638	0.231936501	0.824641057	0.312538961	-0.404342025	0.045403019	0.014736473	0.117875294	0.20066735	0.037632405	0.06624258	0.045889138	0.045870964	0.999614985	0.99936283	Bacteria.Firmicutes.Clostridia.Clostridiales.Lachnospiraceae.Tyzzerella.4	ABCA9
244396	ENSG00000154258	rs1473147	0.369257244	0.066624069	0.23517832	0.310015352	0.11952308	-0.327323002	-0.065364682	0.074185737	0.132208555	0.175505742	0.05455877	0.072513659	0.354766135	0.078628976	0.944143041	0.908838596	Bacteria.Firmicutes.Clostridia.Clostridiales.Ruminococcaceae.Ruminiclostridium.6	ABCA9
244397	ENSG00000154258	rs1473147	0.104522033	0.101137204	0.388951328	0.208617398	0.178452305	-0.294996328	0.044418197	-0.10290842	0.108417002	0.177431898	0.051217733	0.081043491	0.127002863	0.043082788	0.999513786	0.875787393	Bacteria.Firmicutes.Erysipelotrichia.Erysipelotrichales.Erysipelotrichaceae	ABCA9
244398	ENSG00000154258	rs1473147	0.011371265	0.009294273	0.576567757	0.024625034	0.305868812	-0.352881452	0.030996209	0.165036051	0.117460924	0.131686704	0.05523289	0.071758258	0.048830279	0.01359291	0.988805145	0.973105641	Bacteria.Firmicutes.Clostridia.Clostridiales.Ruminococcaceae.Ruminiclostridium.9	ABCA9
244399	ENSG00000154258	rs1473147	0.009160833	9.11E-05	0.497750643	0.13328879	0.275151226	-0.559063892	-0.028249864	0.083442476	0.102474117	0.13410507	0.041434195	0.054896561	0.021109741	0.000192817	0.997528932	0.993985312	Bacteria.Bacteroidetes.Bacteroidia.Bacteroidales.Rikenellaceae.Alistipes	ABCA9
244400	ENSG00000154258	rs1473147	0.067307509	0.004081784	0.750409729	0.528274799	0.289061381	-0.454941591	0.019762007	0.051321215	0.155388998	0.152885346	0.061866566	0.080948817	0.161289212	0.009468645	0.998768023	0.985214694	Bacteria.Firmicutes.Clostridia.Clostridiales.Ruminococcaceae.Ruminococcaceae.NK4A214.group	ABCA9
244401	ENSG00000154258	rs1473147	0.000531299	0.000142354	0.018163079	0.043411101	0.433884911	-0.754302489	0.118350679	-0.161647639	0.11910315	0.186750411	0.048853064	0.078495088	0.007306354	0.001003564	0.963485106	0.971945944	Bacteria.Firmicutes.Bacilli.Lactobacillales.Carnobacteriaceae.Granulicatella	ABCA9
244402	ENSG00000154258	rs1473147	0.027842592	0.000583003	0.671036722	0.637334906	0.221493529	-0.443844456	-0.019811657	0.027391852	0.098477028	0.122808128	0.046437484	0.057835265	0.044814256	0.000609771	0.999989953	0.995249858	Bacteria.Firmicutes.Clostridia.Clostridiales.Christensenellaceae	ABCA9
244403	ENSG00000154258	rs1473147	0.009272375	0.000278651	0.670698427	0.063153937	0.245419373	-0.442570448	-0.021574813	0.148545875	0.091554517	0.115259265	0.050514961	0.078596748	0.018224189	0.000311804	0.843383737	0.946858872	Bacteria.Firmicutes.Clostridia.Clostridiales.Ruminococcaceaencultured	ABCA9
244404	ENSG00000154258	rs1473147	0.019946233	0.003724863	0.567272522	0.311956461	0.291918418	-0.410686079	0.02639032	0.051209579	0.122384111	0.136554467	0.045899316	0.050258156	0.060361096	0.006813023	0.899680222	0.926870238	Bacteria.Firmicutes.Clostridia.Clostridiales.Lachnospiraceae.Lachnospiraceae.UCG.010	ABCA9
244405	ENSG00000154258	rs1473147	0.01313474	0.000648338	0.527408915	0.792024353	0.266101242	-0.467761178	0.024489324	-0.010097648	0.104393136	0.130622137	0.038545743	0.038139791	0.038994635	0.001639239	0.937318069	0.997412515	Bacteria.Proteobacteria.Gammaproteobacteria.Enterobacteriales.Enterobacteriaceae.Citrobacter	ABCA9
244406	ENSG00000154258	rs1473147	0.082442905	0.001122201	0.698039237	0.814692234	0.204351706	-0.46929939	0.013396493	0.01012759	0.115877837	0.1377379	0.034379556	0.043038287	0.143733737	0.002640716	0.989042296	0.965530807	Bacteria.Proteobacteria.Gammaproteobacteria.Enterobacteriales.Enterobacteriaceae	ABCA9
244407	ENSG00000154258	rs1473147	0.400920082	0.017100054	0.393970765	0.525556358	0.12966115	-0.381738392	-0.045151026	0.035522271	0.153365369	0.156039242	0.052620569	0.05566071	0.445290291	0.036713027	0.984987993	0.971423926	Bacteria.Proteobacteria.Deltaproteobacteria.Desulfovibrionales.Desulfovibrionaceae.Desulfovibrio	ABCA9
244408	ENSG00000154258	rs1473147	0.11469449	0.192387548	0.325517912	0.79444285	0.577638612	-0.586645636	-0.062978322	0.020751597	0.36134856	0.445435248	0.063578462	0.079325022	0.839487174	0.487062763	0.998912436	0.995383189	Bacteria.Bacteroidetes.Bacteroidia.Bacteroidales	ABCA9
244409	ENSG00000154258	rs1473147	0.048116769	0.043774024	0.347633749	0.595437743	0.400971466	-0.599987605	-0.042935633	0.035432785	0.199117664	0.291869592	0.045389777	0.066408132	0.346263632	0.130881291	0.999785669	0.999420701	Bacteria.Firmicutes.Clostridia.Clostridiales.Ruminococcaceae.Faecalibacterium	ABCA9
244410	ENSG00000154258	rs1473147	0.160607343	0.001361859	0.223929104	0.500194251	0.156935261	-0.415992641	-0.063319339	0.038761386	0.110596438	0.124375906	0.05157657	0.057177201	0.158763533	0.002223213	0.908954373	0.885202378	Bacteria.Firmicutes.Clostridia.Clostridiales.Ruminococcaceae.Ruminococcaceae.UCG.005	ABCA9
244411	ENSG00000154258	rs1473147	0.014854586	0.000381029	0.612448063	0.225397272	0.230839025	-0.441566099	-0.018139736	0.051769005	0.092279952	0.117906912	0.035637822	0.042303564	0.021344618	0.000540045	0.99994518	0.999865593	Bacteria.Bacteroidetes.Bacteroidia.Bacteroidales.Prevotellaceae	ABCA9
244412	ENSG00000154258	rs1473147	0.008212157	0.000478446	0.349538509	0.51900353	0.267273906	-0.48300585	0.040833183	-0.033303019	0.098064098	0.13142002	0.043339227	0.05136525	0.021615231	0.000930688	0.998970432	0.998994847	Bacteria.Firmicutes.Erysipelotrichia.Erysipelotrichales.Erysipelotrichaceae.Erysipelatoclostridium	ABCA9
244413	ENSG00000154258	rs1473147	0.316210242	0.003744846	0.222226708	0.667817429	0.12534194	-0.399172711	-0.061251706	0.026598409	0.124107753	0.132808057	0.049707111	0.06170229	0.285532539	0.006341828	0.974916192	0.984760276	Bacteria.Firmicutes.Clostridia.Clostridiales.Ruminococcaceae.Ruminococcus.1	ABCA9
244414	ENSG00000154258	rs1473147	0.01334099	0.002232637	0.437903647	0.705590825	0.282249308	-0.495571187	0.03418072	-0.024140171	0.110988766	0.155758157	0.04379496	0.063623142	0.035940296	0.003622372	0.999305535	0.994727898	Bacteria.Proteobacteria.Gammaproteobacteria.Pseudomonadales.Pseudomonadaceae.Pseudomonas	ABCA9
244415	ENSG00000154258	rs1473147	0.114685511	0.192403795	0.325497752	0.794487777	0.577652374	-0.586621201	-0.062980544	0.020746745	0.361348053	0.445433178	0.063578036	0.079324219	0.840825172	0.487527208	0.998947111	0.995399427	Bacteria.Bacteroidetes	ABCA9
244416	ENSG00000154258	rs1473147	0.001136084	0.000110422	0.0339348	0.120313235	0.414359371	-0.627816687	-0.097274538	0.085244306	0.121754457	0.15263618	0.0449114	0.054164291	0.008769395	0.000499939	0.884056387	0.763705706	Bacteria.Proteobacteria.Betaproteobacteria.Burkholderiales	ABCA9
244417	ENSG00000154258	rs1473147	0.011675636	0.000133726	0.926666482	0.262714653	0.236176734	-0.476715082	-0.003550579	0.059631649	0.091047743	0.117493088	0.038429511	0.052787941	0.017797792	0.000173917	0.944194591	0.990835033	Bacteria.Bacteroidetes.Bacteroidia.Bacteroidales.Porphyromonadaceae.Parabacteroides	ABCA9
244418	ENSG00000154258	rs1473147	0.006278245	0.000148941	0.025587118	0.096467075	0.251196063	-0.465900856	0.084606996	-0.086805076	0.088974573	0.115727825	0.037041009	0.051477748	0.011380327	0.000182541	0.559861177	0.746308203	Bacteria.Proteobacteria.Gammaproteobacteria.Pasteurellales.Pasteurellaceae	ABCA9
244419	ENSG00000154258	rs1473147	0.005769299	0.000626052	0.411138796	0.191983548	0.273434524	-0.605403226	0.040219841	-0.081046237	0.095821973	0.168544657	0.048625243	0.061481123	0.015067506	0.000841656	0.813173669	0.956405468	Bacteria.Firmicutes.Clostridia.Clostridiales.Peptostreptococcaceae.Intestinibacter	ABCA9
244420	ENSG00000154258	rs1473147	0.004931649	0.000308099	0.17985578	0.680185663	0.280892012	-0.468310376	-0.07018663	0.023582429	0.09654855	0.122932124	0.051776356	0.056956579	0.012326911	0.000475642	0.881561814	0.911550087	Bacteria.Firmicutes.Clostridia.Clostridiales.Lachnospiraceaencultured	ABCA9
244421	ENSG00000154269	rs3904056	0.378055006	0.039174888	0.831687948	0.709926071	-0.141521214	0.563033939	0.017425388	0.049671229	0.159468062	0.26757731	0.081663445	0.132965813	0.303263723	0.031601482	0.820250462	0.982679299	Bacteria.Firmicutes.Bacilli	ENPP3
244422	ENSG00000154269	rs3904056	0.407488307	0.021055771	0.932996771	0.864291247	-0.126422849	0.599432914	0.004589976	0.022572525	0.151650795	0.25361873	0.05438594	0.131555406	0.243416353	0.017653292	0.999507593	0.935584968	Bacteria.Firmicutes.Clostridia.Clostridiales.Lachnospiraceae.Lachnoclostridium	ENPP3
244423	ENSG00000154269	rs3904056	0.453229729	0.101599423	0.851293761	0.663925596	-0.105596035	0.519516012	0.016308454	-0.103932345	0.139954022	0.31290591	0.086652802	0.238124249	0.274480018	0.045069125	0.843751644	0.834548375	Bacteria.Firmicutes.Clostridia.Clostridiales.Ruminococcaceae.Butyricicoccus	ENPP3
244424	ENSG00000154269	rs3904056	0.306227997	0.009204074	0.139970347	0.350423693	-0.127091347	0.677812011	0.125161212	-0.179618319	0.123250393	0.252601021	0.083782135	0.190994882	0.117808669	0.004530778	0.875531037	0.956901174	Bacteria.Firmicutes.Clostridia.Clostridiales.Ruminococcaceae.Ruminiclostridium.5	ENPP3
244425	ENSG00000154269	rs3904056	0.754560613	0.187709076	0.315856209	0.459302843	-0.044912228	0.447196415	0.05404466	-0.093563739	0.143062233	0.335939233	0.053473072	0.125697451	0.367168662	0.088223036	0.995652601	0.993943049	Bacteria.Firmicutes.Clostridia.Clostridiales.Clostridiaceae.1	ENPP3
244426	ENSG00000154269	rs3904056	0.120559708	0.046384269	0.198783005	0.485240499	-0.251456995	0.823736022	0.076299337	-0.102952049	0.159884086	0.405769015	0.058779288	0.146686706	0.165899904	0.044983575	0.804476056	0.868780747	Bacteria.Firmicutes.Negativicutes.Selenomonadales.Veillonellaceae	ENPP3
244427	ENSG00000154269	rs3904056	0.787717335	0.240102542	0.175381109	0.511096756	0.046736415	0.429613781	0.093440194	-0.105331561	0.172859314	0.362415244	0.06821278	0.159421317	0.506149782	0.157554547	0.780984277	0.909473258	Bacteria.Firmicutes.Clostridia.Clostridiales.Ruminococcaceae.Ruminococcaceae.UCG.014	ENPP3
244428	ENSG00000154269	rs3904056	0.575023524	0.083895812	0.992063101	0.565904121	-0.120548748	0.868155577	-0.000750683	0.100415023	0.21393948	0.494668719	0.075178507	0.174030262	0.612926041	0.129801429	0.999626612	0.998377846	Bacteria.Firmicutes.Clostridia.Clostridiales.Family.XI.Anaerococcus	ENPP3
244429	ENSG00000154269	rs3904056	0.349102588	0.266897637	0.568215256	0.827963975	-0.258404164	0.743325875	0.053786198	-0.048181439	0.274013498	0.66385845	0.093776139	0.220835926	0.702462336	0.371206549	0.99967607	0.999141757	Bacteria.Firmicutes.Negativicutes.Selenomonadales	ENPP3
244430	ENSG00000154269	rs3904056	0.201977776	0.00694578	0.126968235	0.519595247	-0.162954268	0.632273821	-0.079888395	0.063051417	0.126441852	0.226888979	0.051685578	0.097386268	0.123059074	0.004645187	0.530861888	0.971858958	Bacteria.Firmicutes.Negativicutes.Selenomonadales.Acidaminococcaceae	ENPP3
244431	ENSG00000154269	rs3904056	0.35019258	0.007476087	0.282803877	0.705476042	-0.116228691	0.752137367	0.073786336	0.044382969	0.123530651	0.272520856	0.068139234	0.116926607	0.178925755	0.004233429	0.622420401	0.977100631	Bacteria.Actinobacteria.Actinobacteria.Bifidobacteriales.Bifidobacteriaceae	ENPP3
244432	ENSG00000154269	rs3904056	0.39548712	0.019406057	0.974685554	0.964777926	-0.116741653	0.607437381	0.0016095	-0.004838084	0.136494295	0.253495667	0.050529288	0.109146338	0.184753547	0.010881683	0.99894297	0.998882343	Bacteria.Verrucomicrobia.Verrucomicrobiae.Verrucomicrobiales.Verrucomicrobiaceae.Akkermansia	ENPP3
244433	ENSG00000154269	rs3904056	0.295627151	0.012430722	0.636978662	0.860482711	-0.140437785	0.628438641	0.034489322	-0.02571431	0.133215109	0.244516803	0.072743759	0.145733496	0.178291105	0.007042462	0.716310519	0.955303348	Bacteria.Firmicutes.Bacilli.Lactobacillales.Streptococcaceae	ENPP3
244434	ENSG00000154269	rs3904056	0.976218359	0.062101815	0.103075051	0.854449323	0.004322876	0.58646466	0.084134616	-0.021080112	0.144464207	0.309028721	0.050897324	0.114463676	0.437265462	0.043980944	0.765788977	0.863820976	Bacteria.Firmicutes.Clostridia.Clostridiales.Lachnospiraceae.Tyzzerella	ENPP3
244435	ENSG00000154269	rs3904056	0.307438825	0.155507818	0.684081886	0.841453924	-0.14970486	0.540233895	0.01995156	0.028747237	0.145547261	0.376006523	0.048816956	0.143146546	0.254401444	0.0783086	0.998302481	0.99762474	Bacteria.Proteobacteria.Gammaproteobacteria.Enterobacteriales.Enterobacteriaceae.Escherichia.Shigella	ENPP3
244436	ENSG00000154269	rs3904056	0.127233335	0.104179916	0.227220768	0.915729855	-0.337965047	0.645398328	-0.093428574	0.014142438	0.218809273	0.391710903	0.076649893	0.13314266	0.217012694	0.142020009	0.52814273	0.90858181	Bacteria.Firmicutes.Erysipelotrichia.Erysipelotrichales.Erysipelotrichaceae.Holdemanella	ENPP3
244437	ENSG00000154269	rs3904056	0.325213687	0.009662145	0.705106464	0.578336384	-0.125112356	0.658943315	0.021533742	-0.061532898	0.126224606	0.247235916	0.056655821	0.110158854	0.14665899	0.006573299	0.996033175	0.957759426	Bacteria.Firmicutes.Clostridia.Clostridiales.Lachnospiraceae.Lachnospiraceae.NK4A136.group	ENPP3
244438	ENSG00000154269	rs3904056	0.405748161	0.006295018	0.790804964	0.329288644	-0.125818435	0.654829633	-0.013445705	0.07579188	0.150364184	0.232022019	0.050482558	0.077117296	0.264861395	0.008519236	0.998735039	0.999709092	Bacteria.Bacteroidetes.Bacteroidia.Bacteroidales.Prevotellaceae.Prevotella.9	ENPP3
244439	ENSG00000154269	rs3904056	0.397149819	0.019472058	0.963053739	0.959557526	-0.115997912	0.606610232	0.002345602	-0.00555308	0.136105648	0.253293825	0.050445216	0.109094023	0.182412481	0.011050498	0.998409995	0.996467843	Bacteria.Verrucomicrobia	ENPP3
244440	ENSG00000154269	rs3904056	0.461557439	0.073959019	0.885418503	0.942900895	-0.108655641	0.63763475	0.00993032	0.010306675	0.146711255	0.351178386	0.068644928	0.143352305	0.32022486	0.046033404	0.92414601	0.99827201	Bacteria.Firmicutes.Clostridia.Clostridiales.Ruminococcaceae..Eubacterium..coprostanoligenes.group	ENPP3
244441	ENSG00000154269	rs3904056	0.514765524	0.089781297	0.946174111	0.590889379	-0.109883001	0.862125132	0.004641622	0.104399707	0.167768849	0.500697925	0.068491432	0.193267482	0.467875682	0.08156268	0.997152221	0.990360691	Bacteria.Firmicutes.Clostridia.Clostridiales.Family.XI	ENPP3
244442	ENSG00000154269	rs3904056	0.680779959	0.029014548	0.184262666	0.980406541	-0.054928269	0.648275939	-0.074714361	0.002809097	0.132925226	0.290445754	0.055682639	0.113947804	0.289595968	0.0193805	0.82373905	0.997304805	Bacteria.Bacteroidetes.Bacteroidia.Bacteroidales.Porphyromonadaceae	ENPP3
244443	ENSG00000154269	rs3904056	0.552189521	0.322745779	0.874497664	0.916975675	-0.153610708	0.568426582	0.012866351	0.026415609	0.257070471	0.570540635	0.081143659	0.25243313	0.666342206	0.323290456	0.996108676	0.998901623	Bacteria.Firmicutes.Clostridia.Clostridiales.Lachnospiraceae..Ruminococcus..gnavus.group	ENPP3
244444	ENSG00000154269	rs3904056	0.74741187	0.041980745	0.297511527	0.702322724	0.069994481	0.517549994	0.081566125	-0.032074237	0.216430535	0.249537234	0.077676155	0.083559085	0.541296831	0.060786645	0.996423631	0.972126196	Bacteria.Bacteroidetes.Bacteroidia.Bacteroidales.Prevotellaceae.Prevotella.7	ENPP3
244445	ENSG00000154269	rs3904056	0.56344232	0.208389096	0.880389829	0.619153399	-0.096049666	0.467333827	-0.011351701	0.068197742	0.165412601	0.367852667	0.075147397	0.136557424	0.3935823	0.123374294	0.998793879	0.998019463	Bacteria.Firmicutes.Clostridia.Clostridiales.Lachnospiraceae.Blautia	ENPP3
244446	ENSG00000154269	rs3904056	0.292118795	0.009141827	0.597554931	0.504846305	-0.167628887	0.706292576	-0.050905018	0.127449082	0.157846765	0.26296782	0.095959071	0.190066179	0.250351072	0.012501714	0.942665968	0.989731238	Bacteria.Actinobacteria.Coriobacteriia.Coriobacteriales.Coriobacteriaceae	ENPP3
244447	ENSG00000154269	rs3904056	0.908511126	0.028138874	0.33585846	0.891345856	-0.018580594	0.573797087	0.065583721	0.021339999	0.161068082	0.255613314	0.067650213	0.155619246	0.447283781	0.020285711	0.814698104	0.938870634	Bacteria.Firmicutes.Clostridia.Clostridiales.Ruminococcaceae.Ruminococcus.2	ENPP3
244448	ENSG00000154269	rs3904056	0.356157083	0.036927075	0.798710192	0.798803389	-0.140782982	0.669493668	0.015455974	-0.044757672	0.1515053	0.314355821	0.060363591	0.174884706	0.252160196	0.023965992	0.99786128	0.999462671	Bacteria.Firmicutes.Clostridia.Clostridiales.Lachnospiraceae.Anaerostipes	ENPP3
244449	ENSG00000154269	rs3904056	0.84308903	0.072580161	0.297294943	0.640280874	0.038287547	0.779342984	0.075174907	0.085343835	0.192666303	0.427119174	0.071557387	0.181787525	0.621070521	0.084969467	0.699466339	0.885403644	Bacteria.Firmicutes.Erysipelotrichia.Erysipelotrichales.Erysipelotrichaceae.Faecalitalea	ENPP3
244450	ENSG00000154269	rs3904056	0.811418211	0.281180163	0.567455591	0.808764029	0.095170726	0.745303428	-0.046533929	-0.035878084	0.397282508	0.685924162	0.080972393	0.147650373	0.912051239	0.535727732	0.956359196	0.942918039	Bacteria.Firmicutes.Clostridia.Clostridiales.Ruminococcaceae	ENPP3
244451	ENSG00000154269	rs3904056	0.433521822	0.108830895	0.821356392	0.948150605	-0.150211342	0.595129492	-0.016600323	-0.009194481	0.190625209	0.36613007	0.073225401	0.140852836	0.423588212	0.097657583	0.999469974	0.997826072	Bacteria.Bacteroidetes.Bacteroidia.Bacteroidales.Porphyromonadaceae.Barnesiella	ENPP3
244452	ENSG00000154269	rs3904056	0.167429273	0.005540106	0.116930102	0.500617248	-0.180578562	0.684916592	-0.075310979	0.062244856	0.129365551	0.238809791	0.047407129	0.091908846	0.120067689	0.003790428	0.558182821	0.842058696	Bacteria.Proteobacteria.Betaproteobacteria.Burkholderiales.Alcaligenaceae.Sutterella	ENPP3
244453	ENSG00000154269	rs3904056	0.675418156	0.359127966	0.785532653	0.598535682	-0.333642956	1.415026393	0.035557703	-0.141140278	0.79326671	1.532298339	0.130140262	0.266773319	0.999415694	0.79641871	0.990344402	0.952325758	Bacteria.Firmicutes	ENPP3
244454	ENSG00000154269	rs3904056	0.551999898	0.155033199	0.920288764	0.899400435	-0.106115741	0.571306305	0.008505167	-0.027527884	0.177501821	0.39716944	0.084667635	0.216915094	0.444602087	0.10346266	0.999274386	0.999563655	Bacteria.Firmicutes.Clostridia.Clostridiales.Ruminococcaceae.Ruminococcaceae.UCG.013	ENPP3
244455	ENSG00000154269	rs3904056	0.5760254	0.073282685	0.780840233	0.70908495	-0.091348269	0.75562627	0.018120899	0.057639175	0.162543829	0.415162709	0.064865181	0.153827557	0.400044237	0.048523768	0.997561223	0.997803387	Bacteria.Actinobacteria.Actinobacteria.Micrococcales	ENPP3
244456	ENSG00000154269	rs3904056	0.111488075	0.009187572	0.193607172	0.384362387	-0.350216882	0.848683094	-0.105375242	0.134577053	0.217103987	0.316201167	0.080232933	0.153677222	0.309591931	0.029143421	0.996483139	0.869987637	Bacteria.Bacteroidetes.Bacteroidia.Bacteroidales.Porphyromonadaceae.Butyricimonas	ENPP3
244457	ENSG00000154269	rs3904056	0.177285317	0.05804744	0.028251105	0.903049146	0.293043401	0.526867258	0.22810497	-0.017163286	0.214883457	0.273146281	0.101690574	0.140360974	0.333321053	0.088358777	0.751498978	0.999148231	Bacteria.Firmicutes.Clostridia.Clostridiales.Ruminococcaceae.Anaerotruncus	ENPP3
244458	ENSG00000154269	rs3904056	0.350346225	0.007478146	0.282615815	0.705656943	-0.116191951	0.752106077	0.073822515	0.044355041	0.123531254	0.272519443	0.068145779	0.116928447	0.179405338	0.004237104	0.623330485	0.976188021	Bacteria.Actinobacteria.Actinobacteria.Bifidobacteriales.Bifidobacteriaceae.Bifidobacterium	ENPP3
244459	ENSG00000154269	rs3904056	0.288046259	0.034066006	0.629168134	0.960502473	-0.152045139	0.604036867	-0.033344085	-0.008548479	0.141958421	0.279094101	0.068727765	0.171961985	0.199958645	0.015867897	0.947501839	0.957375882	Bacteria.Firmicutes.Clostridia.Clostridiales.Lachnospiraceae..Eubacterium..eligens.group	ENPP3
244460	ENSG00000154269	rs3904056	0.352107702	0.018862833	0.965179852	0.957415026	-0.117946281	0.607442413	0.002151845	-0.005019306	0.12585887	0.252305803	0.049105972	0.093642136	0.164882313	0.010397478	0.999801261	0.998441752	Bacteria.Proteobacteria.Betaproteobacteria.Burkholderiales.Alcaligenaceae.Parasutterella	ENPP3
244461	ENSG00000154269	rs3904056	0.949231694	0.020653015	0.36263279	0.847243673	-0.01080545	0.569918705	-0.058741119	0.017985038	0.169061685	0.240340997	0.064078265	0.092996458	0.561899547	0.021656859	0.952041951	0.932902361	Bacteria.Proteobacteria.Betaproteobacteria	ENPP3
244462	ENSG00000154269	rs3904056	0.343121509	0.009172724	0.790283387	0.834684343	-0.119454948	0.613675915	0.013973111	0.027825001	0.125099093	0.228591336	0.052329076	0.132800806	0.148072466	0.004671631	0.897964764	0.98327859	Bacteria.Proteobacteria.Gammaproteobacteria.Pasteurellales.Pasteurellaceae.Haemophilus	ENPP3
244463	ENSG00000154269	rs3904056	0.104647308	0.00346484	0.153248145	0.165636723	-0.250293378	0.854649801	-0.090745966	0.16577493	0.152119392	0.281831904	0.062809124	0.118251877	0.116115519	0.004916964	0.999305535	0.989974535	Bacteria.Proteobacteria.Gammaproteobacteria.Pseudomonadales.Pseudomonadaceae.Pseudomonas	ENPP3
244464	ENSG00000154269	rs3904056	0.174216795	0.004027876	0.242945101	0.272888635	-0.194243093	0.700708637	0.08019819	-0.165868181	0.141412685	0.23511067	0.068068044	0.150017596	0.147612056	0.004529768	0.997851323	0.952625486	Bacteria.Firmicutes.Clostridia.Clostridiales.Lachnospiraceae.Fusicatenibacter	ENPP3
244465	ENSG00000154269	rs3904056	0.408921792	0.012838697	0.841351961	0.392846008	-0.109075879	0.832631661	-0.011157663	-0.122239155	0.131245038	0.325529977	0.055523258	0.142121574	0.221880281	0.00841418	0.997528932	0.993985312	Bacteria.Bacteroidetes.Bacteroidia.Bacteroidales.Rikenellaceae.Alistipes	ENPP3
244466	ENSG00000154269	rs3904056	0.319154147	0.00646789	0.331154677	0.698899876	-0.124434183	0.712521264	-0.06106971	-0.050625975	0.123966479	0.253340181	0.062379642	0.130312938	0.145021665	0.004268746	0.956354694	0.947605457	Bacteria.Firmicutes.Clostridia.Clostridiales.Lachnospiraceae.Coprococcus.1	ENPP3
244467	ENSG00000154269	rs3904056	0.291052962	0.003981862	0.689921675	0.195555076	-0.152775306	0.840625863	-0.032020181	0.169377342	0.143539863	0.281679556	0.079906923	0.129535744	0.183765634	0.004338543	0.998173674	0.988251379	Bacteria.Firmicutes.Bacilli.Bacillales	ENPP3
244468	ENSG00000154269	rs3904056	0.944818176	0.146148947	0.406168509	0.831663869	-0.012234962	0.719061958	0.059548908	0.047765448	0.176095015	0.488955711	0.071230312	0.22381851	0.620023087	0.113429767	0.99946547	0.972078348	Bacteria.Firmicutes.Erysipelotrichia.Erysipelotrichales.Erysipelotrichaceae..Clostridium..innocuum.group	ENPP3
244469	ENSG00000154269	rs3904056	0.05351627	0.004681026	0.079234449	0.334560082	-0.360483962	0.817889988	-0.159804347	0.1558514	0.183366047	0.27935991	0.089641881	0.16032779	0.137000441	0.011294257	0.998330087	0.999834196	Bacteria.Actinobacteria.Coriobacteriia.Coriobacteriales.Coriobacteriaceae.Collinsella	ENPP3
244470	ENSG00000154269	rs3904056	0.670098657	0.137239798	0.785682328	0.442526475	-0.082887296	0.459134126	0.027092962	-0.140756794	0.193695715	0.305186846	0.099230554	0.182189593	0.488345876	0.100284484	0.952627788	0.978883571	Bacteria.Firmicutes.Clostridia.Clostridiales.Family.XIII.Family.XIII.AD3011.group	ENPP3
244471	ENSG00000154269	rs3904056	0.099959242	0.047145988	0.141226804	0.605862602	-0.261296144	0.734878023	0.090698366	-0.068810717	0.156607756	0.363293371	0.06090858	0.132718162	0.137604524	0.033299553	0.920412103	0.969189617	Bacteria.Firmicutes.Clostridia.Clostridiales.Ruminococcaceae.Subdoligranulum	ENPP3
244472	ENSG00000154269	rs3904056	0.351549383	0.02628622	0.046229248	0.934197649	-0.113480625	0.547520093	0.095391365	0.007392619	0.120952396	0.240876982	0.046955034	0.089196435	0.144528116	0.01078283	0.937508231	0.984202481	Bacteria.Firmicutes.Negativicutes.Selenomonadales.Veillonellaceae.Dialister	ENPP3
244473	ENSG00000154269	rs3904056	0.306851669	0.105737787	0.553819325	0.337135415	-0.130949139	0.44655678	-0.033230989	-0.140331632	0.127156752	0.272270439	0.055842106	0.145139126	0.188740619	0.034112329	0.779598307	0.881568029	Bacteria.Firmicutes.Clostridia.Clostridiales.Lachnospiraceae.Lachnospira	ENPP3
244474	ENSG00000154269	rs3904056	0.409322828	0.012659872	0.839556275	0.389407856	-0.108973086	0.834368743	-0.011283177	-0.122908333	0.131234236	0.325525711	0.055510734	0.141860412	0.22185938	0.008244025	0.997466038	0.994193156	Bacteria.Bacteroidetes.Bacteroidia.Bacteroidales.Rikenellaceae	ENPP3
244475	ENSG00000154269	rs3904056	0.594737849	0.22302632	0.769987875	0.518779043	-0.257336925	1.262715521	0.026833296	-0.138552357	0.481383038	1.026514627	0.091395296	0.213582538	0.88154005	0.507020371	0.881912195	0.828909169	Bacteria.Firmicutes.Clostridia.Clostridiales.Lachnospiraceae	ENPP3
244476	ENSG00000154269	rs3904056	0.312311944	0.016031613	0.703988943	0.956329682	-0.143731713	0.621686593	0.028627616	-0.008179595	0.141165799	0.251514958	0.075021301	0.148805343	0.227650198	0.010748224	0.664845174	0.913011928	Bacteria.Firmicutes.Bacilli.Lactobacillales	ENPP3
244477	ENSG00000154269	rs3904056	0.434997567	0.013565068	0.910524856	0.96937835	-0.111265687	0.610171009	0.007295303	0.005756113	0.141657637	0.24054353	0.064669841	0.149378023	0.227274681	0.006365061	0.999417824	0.998577711	Bacteria.Firmicutes.Clostridia.Clostridiales.Christensenellaceae.Christensenellaceae.R.7.group	ENPP3
244478	ENSG00000154269	rs3904056	0.579894099	0.009791977	0.578408306	0.527681453	-0.078187992	0.641827545	-0.030851089	-0.083811606	0.140552664	0.241265311	0.055241433	0.132005287	0.313064244	0.007630698	0.935773729	0.915747216	Bacteria.Firmicutes.Clostridia.Clostridiales.Lachnospiraceae.Roseburia	ENPP3
244479	ENSG00000154269	rs3904056	0.646164277	0.044405631	0.004857055	0.264908529	-0.055413365	0.563787086	0.185516705	-0.127687397	0.120147782	0.275104633	0.063648276	0.113558632	0.276923294	0.014780908	0.414233494	0.869357444	Bacteria.Firmicutes.Clostridia.Clostridiales.Peptostreptococcaceae	ENPP3
244480	ENSG00000154269	rs3904056	0.327970091	0.012053193	0.629001926	0.681460734	-0.12410459	0.602042855	-0.028826287	0.061989104	0.125928606	0.233179462	0.059386984	0.150352026	0.165487226	0.006658015	0.999334555	0.984995763	Bacteria.Firmicutes.Erysipelotrichia.Erysipelotrichales.Erysipelotrichaceae.Erysipelotrichaceae.UCG.003	ENPP3
244481	ENSG00000154269	rs3904056	0.345718345	0.01506897	0.761590839	0.838103949	-0.145237642	0.642010327	-0.021933018	0.030790124	0.152926475	0.25722221	0.071994001	0.150102467	0.25025063	0.013033102	0.924721995	0.901530053	Bacteria.Firmicutes.Clostridia.Clostridiales.Ruminococcaceae.Ruminococcaceae.UCG.005	ENPP3
244482	ENSG00000154269	rs3904056	0.559760056	0.226364377	0.228055985	0.852885115	0.148929656	0.692266547	-0.068654065	-0.025633556	0.254072064	0.566885823	0.056427001	0.13769147	0.735307527	0.306265156	0.999785669	0.999420701	Bacteria.Firmicutes.Clostridia.Clostridiales.Ruminococcaceae.Faecalibacterium	ENPP3
244483	ENSG00000154269	rs3904056	0.67978317	0.024025967	0.903764779	0.692603635	-0.092667058	0.668115406	0.011955552	0.052856434	0.22351244	0.289231051	0.098502978	0.133119196	0.60164418	0.045564752	0.998929462	0.998920199	Bacteria.Firmicutes.Clostridia.Clostridiales.Lachnospiraceae..Eubacterium..ventriosum.group	ENPP3
244484	ENSG00000154269	rs3904056	0.227941988	0.035175663	0.427139784	0.431201255	-0.253584951	0.886187679	-0.058430728	0.118155076	0.208370655	0.412067528	0.073127172	0.149186722	0.385508028	0.069817315	0.999437234	0.98110946	Bacteria.Proteobacteria.Betaproteobacteria.Neisseriales.Neisseriaceae	ENPP3
244485	ENSG00000154269	rs3904056	0.798368719	0.139342176	0.811863313	0.667463347	-0.06693429	0.820003639	-0.016760921	-0.068962635	0.260960435	0.548020518	0.07013589	0.15979625	0.774480534	0.236857307	0.893754015	0.900876839	Bacteria.Firmicutes.Clostridia.Clostridiales.Lachnospiraceae..Eubacterium..rectale.group	ENPP3
244486	ENSG00000154269	rs3904056	0.428582023	0.013941721	0.368735505	0.728340038	-0.100447343	0.596839969	-0.06067138	0.052835928	0.126106719	0.23627184	0.06703714	0.151473508	0.183902724	0.006984654	0.997048205	0.999513539	Bacteria.Firmicutes.Clostridia.Clostridiales.Lachnospiraceae.Dorea	ENPP3
244487	ENSG00000154269	rs3904056	0.271478635	0.007924803	0.319824856	0.748715139	-0.139810187	0.629285656	0.05965821	-0.040088971	0.126074995	0.229784477	0.059517031	0.124625515	0.142513371	0.005230788	0.580583211	0.986229865	Bacteria.Firmicutes.Negativicutes.Selenomonadales.Veillonellaceae.Veillonella	ENPP3
244488	ENSG00000154269	rs3904056	0.463512353	0.121724746	0.959181518	0.726307716	-0.126550664	0.52820698	-0.004257539	-0.075887026	0.171624963	0.336923068	0.082871062	0.215874033	0.358531288	0.071094081	0.999550585	0.975438525	Bacteria.Firmicutes.Clostridia.Clostridiales.Lachnospiraceae.Lachnospiraceae.ND3007.group	ENPP3
244489	ENSG00000154269	rs3904056	0.554341873	0.035096087	0.984556524	0.720295762	-0.119841193	0.573176895	0.001393522	-0.03850377	0.201650296	0.266400925	0.071719303	0.107074456	0.51382494	0.057343854	0.988723961	0.978350208	Bacteria.Proteobacteria.Deltaproteobacteria.Desulfovibrionales.Desulfovibrionaceae.Desulfovibrio	ENPP3
244490	ENSG00000154269	rs3904056	0.462307967	0.014000157	0.868802464	0.368996302	-0.143942131	0.828780572	-0.014311586	0.119798603	0.194683862	0.328300422	0.086305934	0.132440671	0.32809022	0.026869458	0.998201428	0.99782309	Bacteria.Firmicutes.Bacilli.Bacillales.Staphylococcaceae.Staphylococcus	ENPP3
244491	ENSG00000154269	rs3904056	0.262332245	0.008287667	0.512346108	0.786343652	-0.152889474	0.632194849	-0.035648684	0.026602078	0.135233456	0.232242513	0.054115406	0.097741932	0.168658385	0.005990696	0.789977512	0.989945032	Bacteria.Firmicutes.Negativicutes.Selenomonadales.Acidaminococcaceae.Phascolarctobacterium	ENPP3
244492	ENSG00000154269	rs3904056	0.149875402	0.001191994	4.35E-05	0.93517995	-0.159876892	0.806719092	-0.214896436	0.011605828	0.10973499	0.238127233	0.049072778	0.142158335	0.092491384	0.000953636	0.164439508	0.998885873	Bacteria.Proteobacteria.Deltaproteobacteria.Desulfovibrionales.Desulfovibrionaceae.Bilophila	ENPP3
244493	ENSG00000154269	rs3904056	0.409569306	0.014942154	0.513394847	0.923357401	-0.104916394	0.593379389	0.037427529	-0.010813605	0.126415694	0.237425501	0.056957735	0.11197227	0.17211782	0.006428661	0.996546716	0.99835739	Bacteria.Firmicutes.Clostridia.Clostridiales.Ruminococcaceae.Ruminococcaceae.UCG.002	ENPP3
244494	ENSG00000154269	rs3904056	0.411301667	0.01100823	0.05519683	0.415162732	-0.101030412	0.586225469	0.138611116	-0.123503849	0.122187152	0.224068672	0.071013954	0.150612834	0.193603851	0.004851328	0.954222673	0.963779741	Bacteria.Firmicutes.Clostridia.Clostridiales.Ruminococcaceae.Flavonifractor	ENPP3
244495	ENSG00000154269	rs3904056	0.205782293	0.008044501	0.376997202	0.214589002	-0.206091406	0.893714193	-0.055599448	0.146512005	0.16128114	0.326998109	0.062510628	0.116919214	0.26539327	0.014010889	0.999814869	0.914519823	Bacteria.Actinobacteria.Actinobacteria.Corynebacteriales.Corynebacteriaceae	ENPP3
244496	ENSG00000154269	rs3904056	0.292525991	0.006832859	0.641627118	0.681920272	-0.161370561	0.700947217	0.037310622	0.05008927	0.152083002	0.250996688	0.079795622	0.121675414	0.207924262	0.006260714	0.72072769	0.939071862	Bacteria.Actinobacteria.Actinobacteria	ENPP3
244497	ENSG00000154269	rs3904056	0.375005985	0.054361191	0.760797388	0.409243487	-0.15627273	0.978691067	-0.018778345	0.144868247	0.174962156	0.499632869	0.061427939	0.174432401	0.369821799	0.069154115	0.999586829	0.996426659	Bacteria.Firmicutes.Negativicutes.Selenomonadales.Veillonellaceae.Megasphaera	ENPP3
244498	ENSG00000154269	rs3904056	0.139972928	0.003341912	0.251425191	0.192818594	-0.246044575	0.828227437	0.08694599	-0.197644987	0.164701795	0.272003977	0.075144969	0.150217598	0.148652262	0.004023129	0.999513786	0.872090732	Bacteria.Firmicutes.Erysipelotrichia.Erysipelotrichales.Erysipelotrichaceae	ENPP3
244499	ENSG00000154269	rs3904056	0.263779886	0.016186623	0.499720817	0.763814098	-0.222270316	0.694911602	-0.057599698	0.049819998	0.197204891	0.281568863	0.084871626	0.165119908	0.313105753	0.023487113	0.998768023	0.999934415	Bacteria.Firmicutes.Clostridia.Clostridiales.Ruminococcaceae.Ruminococcaceae.NK4A214.group	ENPP3
244500	ENSG00000154269	rs3904056	0.43876403	0.002053235	0.000350461	0.828764493	-0.087647615	0.806052249	-0.193473516	-0.028076839	0.112513002	0.251135565	0.051312637	0.129299403	0.200246752	0.001644814	0.856133062	0.953661219	Bacteria.Proteobacteria.Deltaproteobacteria	ENPP3
244501	ENSG00000154269	rs3904056	0.112409975	0.006093127	0.182923837	0.852374206	-0.254898172	0.685196856	-0.096970784	-0.027909977	0.158429361	0.241777619	0.072046346	0.149394353	0.153037349	0.006897836	0.719589045	0.996716587	Bacteria.Bacteroidetes.Bacteroidia.Bacteroidales.Porphyromonadaceae.Odoribacter	ENPP3
244502	ENSG00000154269	rs3904056	0.39157042	0.026712838	0.806049084	0.773501476	-0.110465012	0.581083632	0.012172179	-0.02845157	0.128084835	0.256393737	0.049377129	0.098454721	0.190580406	0.010747858	0.842434441	0.8806471	Bacteria.Fusobacteria.Fusobacteriia.Fusobacteriales.Fusobacteriaceae.Fusobacterium	ENPP3
244503	ENSG00000154269	rs3904056	0.536379191	0.011336783	0.859625345	0.66658106	-0.09749193	0.629813415	0.012398986	0.053313388	0.156853043	0.241756606	0.069836365	0.123186422	0.364245658	0.01147316	0.968870876	0.982753841	Bacteria.Firmicutes.Clostridia.Clostridiales.Ruminococcaceae.Ruminococcaceae.UCG.003	ENPP3
244504	ENSG00000154269	rs3904056	0.131915968	0.004238765	0.240848909	0.215626088	-0.257527362	0.852519299	0.091635141	-0.195355425	0.168816605	0.287766817	0.077426003	0.156254154	0.156128188	0.005854478	0.993501001	0.853171138	Bacteria.Firmicutes.Erysipelotrichia.Erysipelotrichales	ENPP3
244505	ENSG00000154269	rs3904056	0.545482808	0.076090355	0.923128886	0.674033121	-0.107844788	0.771813473	0.006669595	0.066183511	0.177468713	0.428276664	0.068856099	0.156647221	0.52238447	0.078510557	0.999028109	0.997798285	Bacteria.Actinobacteria.Actinobacteria.Micrococcales.Micrococcaceae	ENPP3
244506	ENSG00000154269	rs3904056	0.738836686	0.170543829	0.997172281	0.625598148	-0.115215499	0.906037447	-0.00022433	-0.06827306	0.34413096	0.653911068	0.063058802	0.139267894	0.850221255	0.424143342	0.99911693	0.98634337	Bacteria.Bacteroidetes.Bacteroidia.Bacteroidales.Bacteroidaceae.Bacteroides	ENPP3
244507	ENSG00000154269	rs3904056	0.247951768	0.015077549	0.511843099	0.870953334	-0.194640499	0.630997546	-0.050086404	-0.028641016	0.166980388	0.252832361	0.075941264	0.175624968	0.264692436	0.019154786	0.977255672	0.994553009	Bacteria.Firmicutes.Clostridia.Clostridiales.Ruminococcaceae.Ruminiclostridium.9	ENPP3
244508	ENSG00000154269	rs3904056	0.363423847	0.002043667	0.000797547	0.783305117	-0.103965192	0.8158502	-0.181042409	-0.036122802	0.113599634	0.254065165	0.051491422	0.130814434	0.156249665	0.001588638	0.972085394	0.961745829	Bacteria.Proteobacteria.Deltaproteobacteria.Desulfovibrionales.Desulfovibrionaceae	ENPP3
244509	ENSG00000154269	rs3904056	0.846826838	0.116970774	0.568887654	0.560032042	-0.037195599	0.483235152	0.044502047	-0.095614471	0.191799733	0.304223704	0.077724609	0.163230424	0.520872424	0.112853083	0.966546108	0.946865876	Bacteria.Firmicutes.Clostridia.Clostridiales.Ruminococcaceae.Ruminiclostridium.6	ENPP3
244510	ENSG00000154269	rs3904056	0.263568891	0.011374972	0.472128155	0.788041876	-0.147877427	0.633753175	0.052313394	-0.039235555	0.131142775	0.243387887	0.072338598	0.145344399	0.169798258	0.006978481	0.653772456	0.921307549	Bacteria.Firmicutes.Bacilli.Lactobacillales.Streptococcaceae.Streptococcus	ENPP3
244511	ENSG00000154269	rs3904056	0.309521495	0.036653668	0.648739979	0.473840833	-0.174480735	0.835708445	-0.034423791	0.11048205	0.170372731	0.391812356	0.075226184	0.153368462	0.283726603	0.042005585	0.988161388	0.950695192	Bacteria.Firmicutes.Bacilli.Lactobacillales.Carnobacteriaceae	ENPP3
244512	ENSG00000154269	rs3904056	0.391914009	0.026722192	0.799113672	0.770782533	-0.110322671	0.580878007	0.012622645	-0.028795368	0.128013158	0.256319394	0.04939921	0.098428279	0.191117772	0.01041302	0.852966709	0.87724048	Bacteria.Fusobacteria.Fusobacteriia.Fusobacteriales	ENPP3
244513	ENSG00000154269	rs3904056	0.260470467	0.033155801	0.538116486	0.437100371	-0.192953029	0.851350312	-0.045673307	0.119458346	0.169999046	0.391281731	0.073798258	0.152789917	0.256466042	0.041872961	0.963485106	0.971945944	Bacteria.Firmicutes.Bacilli.Lactobacillales.Carnobacteriaceae.Granulicatella	ENPP3
244514	ENSG00000154269	rs3904056	0.531611883	0.044550692	0.668514232	0.043846661	-0.08109311	0.478294889	0.030545989	-0.322035302	0.128952766	0.23355204	0.071018434	0.156712759	0.238890961	0.014447001	0.843383737	0.946858872	Bacteria.Firmicutes.Clostridia.Clostridiales.Ruminococcaceaencultured	ENPP3
244515	ENSG00000154269	rs3904056	0.461741859	0.119953775	0.811991674	0.857756646	-0.15748098	0.569885959	0.020287236	0.026033677	0.212725132	0.36174839	0.084950804	0.144685563	0.496135699	0.128929859	0.997570438	0.984587444	Bacteria.Firmicutes.Clostridia.Clostridiales.Lachnospiraceae.Lachnospiraceae.UCG.008	ENPP3
244516	ENSG00000154269	rs3904056	0.364237174	0.006627683	0.706745649	0.375959324	-0.150959994	0.674963314	-0.022963082	0.085052901	0.165231089	0.240740864	0.060771084	0.095416263	0.304150095	0.010468721	0.930448477	0.926870238	Bacteria.Firmicutes.Clostridia.Clostridiales.Lachnospiraceae.Lachnospiraceae.UCG.010	ENPP3
244517	ENSG00000154269	rs3904056	0.271038964	0.00728071	0.545807421	0.419699193	-0.173441816	0.7197592	-0.064517466	0.159634572	0.156257852	0.259879825	0.106255612	0.196589415	0.232095336	0.010182013	0.878914556	0.994989321	Bacteria.Actinobacteria.Coriobacteriia.Coriobacteriales	ENPP3
244518	ENSG00000154269	rs3904056	0.523438658	0.330938496	0.718025909	0.816727298	-0.25146786	0.803672913	0.033114434	-0.05192219	0.392017893	0.820541962	0.091312645	0.22314519	0.753625936	0.578165854	0.921846173	0.99665811	Bacteria.Proteobacteria	ENPP3
244519	ENSG00000154269	rs3904056	0.561268618	0.022012038	0.937365751	0.639779625	-0.107970166	0.595647358	-0.007606653	0.075540007	0.184907662	0.253944165	0.096431696	0.160663432	0.405030181	0.020772279	0.965047569	0.977298274	Bacteria.Actinobacteria	ENPP3
244520	ENSG00000154269	rs3904056	0.125944162	0.056841071	0.223779997	0.552791919	-0.280444645	0.568330775	-0.09376961	-0.090593394	0.180941957	0.293181044	0.076354879	0.151840452	0.199336549	0.057500953	0.819516233	0.911650628	Bacteria.Firmicutes.Clostridia.Clostridiales.Lachnospiraceae..Eubacterium..xylanophilum.group	ENPP3
244521	ENSG00000154269	rs3904056	0.326160028	0.348090582	0.64292469	0.756730909	-0.1888641	0.472402214	0.025298464	0.053297752	0.19091894	0.49988075	0.054317176	0.171339118	0.383800761	0.209201512	0.87635143	0.995251343	Bacteria.Proteobacteria.Gammaproteobacteria	ENPP3
244522	ENSG00000154269	rs3904056	0.266847519	0.00983629	0.456574332	0.849683121	-0.145053905	0.626185853	0.047273665	-0.026289774	0.129532791	0.235534957	0.063123581	0.138172314	0.159529586	0.005141807	0.871043417	0.998318077	Bacteria.Firmicutes.Clostridia.Clostridiales.Lachnospiraceae..Eubacterium..hallii.group	ENPP3
244523	ENSG00000154269	rs3904056	0.718654805	0.094305743	0.622866656	0.284742719	-0.061919643	0.459012544	0.047396382	-0.224705932	0.171141722	0.270398758	0.095922074	0.20835309	0.423488956	0.058798651	0.870236206	0.987554159	Bacteria.Firmicutes.Clostridia.Clostridiales.Family.XIII	ENPP3
244524	ENSG00000154269	rs3904056	0.45773448	0.194722221	0.567827137	0.397048795	-0.492437779	1.731333203	0.063647954	-0.203974051	0.659246986	1.321583697	0.110858594	0.239280578	0.987348183	0.604423205	0.996576058	0.817127673	Bacteria.Firmicutes.Clostridia.Clostridiales	ENPP3
244525	ENSG00000154269	rs3904056	0.160256508	0.12784278	0.27903786	0.981656622	-0.217149207	0.589376337	0.052318356	0.003292961	0.152900538	0.382203079	0.047934172	0.142680047	0.20783872	0.073401891	0.934902435	0.97032701	Bacteria.Proteobacteria.Gammaproteobacteria.Enterobacteriales.Enterobacteriaceae	ENPP3
244526	ENSG00000154269	rs3904056	0.903118318	0.094550117	0.08610082	0.566695559	-0.016616728	0.551190544	0.106222456	-0.070296336	0.135988752	0.324945763	0.060964159	0.122080528	0.35005449	0.043819026	0.998970432	0.998994847	Bacteria.Firmicutes.Erysipelotrichia.Erysipelotrichales.Erysipelotrichaceae.Erysipelatoclostridium	ENPP3
244527	ENSG00000154269	rs3904056	0.33971803	0.009158409	0.759664394	0.846699659	-0.120328476	0.613575173	0.016364975	0.02555174	0.125122546	0.228504421	0.05327278	0.131647266	0.151397482	0.004537402	0.869340567	0.937217323	Bacteria.Proteobacteria.Gammaproteobacteria.Pasteurellales.Pasteurellaceae	ENPP3
244528	ENSG00000154269	rs3904056	0.857059949	0.017872689	0.392203019	0.852574842	-0.029020571	0.578156216	-0.052764012	0.017235764	0.16049082	0.238025217	0.061262433	0.092385306	0.454166357	0.019866564	0.947341482	0.952221036	Bacteria.Proteobacteria.Betaproteobacteria.Burkholderiales	ENPP3
244529	ENSG00000154269	rs3904056	0.659925365	0.173302562	0.508811099	0.534523108	-0.064976264	0.466117649	0.036758909	-0.079172423	0.147001061	0.338612166	0.055334606	0.126799359	0.35095646	0.077467488	0.99830237	0.997282036	Bacteria.Firmicutes.Clostridia.Clostridiales.Clostridiaceae.1.Clostridium.sensu.stricto.1	ENPP3
244530	ENSG00000154269	rs3904056	0.35511296	0.005796402	0.138238184	0.829973496	-0.114108942	0.676645672	-0.076174624	-0.023636692	0.122531733	0.237262053	0.050764106	0.109638072	0.154695612	0.003408775	0.934169653	0.990835033	Bacteria.Bacteroidetes.Bacteroidia.Bacteroidales.Porphyromonadaceae.Parabacteroides	ENPP3
244531	ENSG00000154269	rs3904056	0.811446295	0.013324513	0.286336158	0.86100477	-0.034699185	0.582736563	-0.058295598	0.015262541	0.144870941	0.229106426	0.054233814	0.086827373	0.392258477	0.013965042	0.943988959	0.959508073	Bacteria.Proteobacteria.Betaproteobacteria.Burkholderiales.Alcaligenaceae	ENPP3
244532	ENSG00000154269	rs3904056	0.527750873	0.03405754	0.84793133	0.493924219	-0.100841047	0.835478058	0.010046799	0.090483332	0.158853859	0.386012177	0.05218757	0.131534934	0.367004605	0.037242491	0.999614985	0.99936283	Bacteria.Firmicutes.Clostridia.Clostridiales.Lachnospiraceae.Tyzzerella.4	ENPP3
244533	ENSG00000154269	rs3904056	0.614791863	0.142015895	0.828668384	0.49722331	-0.196930426	1.084041263	0.014941118	-0.098193512	0.389465297	0.729457005	0.068767588	0.143843723	0.906199841	0.443678744	0.998912436	0.981117471	Bacteria.Bacteroidetes.Bacteroidia.Bacteroidales	ENPP3
244534	ENSG00000154269	rs3904056	0.422506287	0.077753152	0.909390303	0.941854251	-0.129182385	0.593061428	-0.007608093	-0.009431501	0.160056889	0.330991064	0.066594454	0.128814323	0.334521232	0.050700184	0.998781983	0.999911927	Bacteria.Firmicutes.Clostridia.Clostridiales.Ruminococcaceae.Ruminococcus.1	ENPP3
244535	ENSG00000154269	rs3904056	0.812302712	0.128534619	0.217311976	0.787036843	-0.033739653	0.576919355	0.064728863	-0.036273948	0.141520166	0.37481585	0.051965646	0.13372336	0.398601628	0.065899412	0.925613467	0.997412515	Bacteria.Proteobacteria.Gammaproteobacteria.Enterobacteriales.Enterobacteriaceae.Citrobacter	ENPP3
244536	ENSG00000154269	rs3904056	0.614713388	0.142003787	0.828577076	0.497196323	-0.196973537	1.084073692	0.014949022	-0.09819948	0.389463995	0.729456305	0.068766725	0.143843409	0.907849349	0.444002568	0.998947111	0.981145089	Bacteria.Bacteroidetes	ENPP3
244537	ENSG00000154269	rs3904056	0.413440483	0.024972038	0.809900348	0.824241498	-0.109857752	0.65961078	-0.016062327	-0.030880071	0.133475518	0.287518784	0.066504955	0.138489482	0.199715993	0.013165399	0.912620902	0.921755866	Bacteria.Firmicutes.Clostridia.Clostridiales.Lachnospiraceaencultured	ENPP3
244538	ENSG00000154269	rs3904056	0.07775343	0.003643206	0.045675175	0.193496006	-0.243143056	0.791366744	-0.126516643	0.160983913	0.135699696	0.262462792	0.062112569	0.122542517	0.081996197	0.003564385	0.999550314	0.996901429	Bacteria.Proteobacteria.Gammaproteobacteria.Pseudomonadales	ENPP3
244539	ENSG00000154269	rs3904056	0.398681724	0.009562515	0.626633399	0.745463872	-0.108611112	0.617422818	0.023681387	-0.025522401	0.127855061	0.231321791	0.048452197	0.078292159	0.168625467	0.006534801	0.99994518	0.999865593	Bacteria.Bacteroidetes.Bacteroidia.Bacteroidales.Prevotellaceae	ENPP3
244540	ENSG00000154269	rs3904056	0.442644265	0.013771181	0.88042993	0.982609685	-0.108935811	0.608107194	0.009892774	0.00327537	0.141038442	0.240280434	0.065511548	0.149696882	0.227645803	0.006539891	0.999989953	0.998685317	Bacteria.Firmicutes.Clostridia.Clostridiales.Christensenellaceae	ENPP3
244541	ENSG00000154269	rs3904056	0.874689135	0.062803571	0.030684303	0.420179395	-0.020446456	0.54360934	0.14047806	-0.093341621	0.129147492	0.287235297	0.063606648	0.115069278	0.35212794	0.027259942	0.713126428	0.968614954	Bacteria.Firmicutes.Clostridia.Clostridiales.Peptostreptococcaceae.Intestinibacter	ENPP3
244542	ENSG00000154305	rs36079339	0.2781877	0.139960117	0.788939022	0.966215733	-0.420361734	0.383549914	0.055984683	0.005766313	0.384449489	0.256739181	0.208293496	0.13562695	0.310963577	0.099362437	0.998330087	0.999834196	Bacteria.Actinobacteria.Coriobacteriia.Coriobacteriales.Coriobacteriaceae.Collinsella	MIA3
244543	ENSG00000154305	rs36079339	0.189430403	0.082298644	0.820162166	0.509711509	-0.588756174	0.52617513	-0.04143413	0.079729623	0.444029311	0.298224504	0.181534292	0.120276359	0.244375078	0.077517237	0.885272464	0.909473258	Bacteria.Firmicutes.Clostridia.Clostridiales.Ruminococcaceae.Ruminococcaceae.UCG.014	MIA3
244544	ENSG00000154305	rs36079339	0.095494739	0.078778454	0.687698164	0.793490292	-0.597137123	0.414358993	0.066525836	-0.028390339	0.353061754	0.232071931	0.164767856	0.1080125	0.155389869	0.063166583	0.998793879	0.998019463	Bacteria.Firmicutes.Clostridia.Clostridiales.Lachnospiraceae.Blautia	MIA3
244545	ENSG00000154305	rs36079339	0.218614758	0.198643246	0.908779035	0.985834902	-0.468517921	0.380869328	0.015121018	0.001856442	0.377214369	0.293320666	0.131465039	0.104167824	0.283500953	0.207756655	0.776034381	0.912944742	Bacteria.Firmicutes.Erysipelotrichia.Erysipelotrichales.Erysipelotrichaceae.Holdemanella	MIA3
244546	ENSG00000154305	rs36079339	0.277152761	0.104807416	0.850617598	0.483142135	-0.624582605	0.652499188	0.039755216	-0.097516997	0.569983339	0.396752367	0.210266365	0.138274793	0.672199231	0.247044922	0.99967607	0.999141757	Bacteria.Firmicutes.Negativicutes.Selenomonadales	MIA3
244547	ENSG00000154305	rs36079339	0.080336694	0.061488947	0.976862462	0.976286535	-0.501485116	0.374474034	-0.002905151	0.00215451	0.282362337	0.196847257	0.099789387	0.072207655	0.10122801	0.04365883	0.941081065	0.876103607	Bacteria.Firmicutes.Clostridia.Clostridiales.Lachnospiraceae.Tyzzerella	MIA3
244548	ENSG00000154305	rs36079339	0.330822265	0.319625492	0.458955188	0.481571393	-0.333700493	0.253201226	0.099887824	-0.067451446	0.340622373	0.252497205	0.134089215	0.095299467	0.300511577	0.13194168	0.974318327	0.997803387	Bacteria.Actinobacteria.Actinobacteria.Micrococcales	MIA3
244549	ENSG00000154305	rs36079339	0.139665861	0.060548553	0.469738876	0.915250459	-0.417993119	0.365152422	-0.100456899	-0.010639699	0.279583385	0.191231473	0.138161953	0.09959768	0.109196003	0.02273495	0.665299162	0.955303348	Bacteria.Firmicutes.Bacilli.Lactobacillales.Streptococcaceae	MIA3
244550	ENSG00000154305	rs36079339	0.096687848	0.019108118	0.846408287	0.235533401	-0.50772115	0.505856041	0.026842211	-0.126980555	0.301296021	0.210561303	0.138030285	0.106069744	0.132992259	0.019010699	0.821548971	0.982679299	Bacteria.Firmicutes.Bacilli	MIA3
244551	ENSG00000154305	rs36079339	0.121188217	0.054067006	0.87163997	0.453755018	-0.493292719	0.399427441	-0.020657018	0.062716134	0.314191348	0.203656152	0.127351275	0.08321936	0.089718287	0.022903631	0.99894297	0.998882343	Bacteria.Verrucomicrobia.Verrucomicrobiae.Verrucomicrobiales.Verrucomicrobiaceae.Akkermansia	MIA3
244552	ENSG00000154305	rs36079339	0.239218647	0.13342235	0.840795385	0.828804954	-0.457251847	0.396583404	0.032454509	0.023673932	0.384997816	0.261002388	0.160929172	0.109049325	0.214897492	0.069111301	0.923061058	0.99827201	Bacteria.Firmicutes.Clostridia.Clostridiales.Ruminococcaceae..Eubacterium..coprostanoligenes.group	MIA3
244553	ENSG00000154305	rs36079339	0.182419732	0.222742892	0.700160531	0.986732551	-0.664043508	0.388280766	-0.073184466	-0.002008578	0.492788354	0.315454293	0.189212829	0.120330559	0.288766067	0.151989912	0.999469974	0.999775813	Bacteria.Bacteroidetes.Bacteroidia.Bacteroidales.Porphyromonadaceae.Barnesiella	MIA3
244554	ENSG00000154305	rs36079339	0.20856337	0.098428936	0.49956676	0.907411608	-0.409722872	0.386303867	-0.076632966	0.008605759	0.322630377	0.230463118	0.112875947	0.07371012	0.200124732	0.05634438	0.998302481	0.99762474	Bacteria.Proteobacteria.Gammaproteobacteria.Enterobacteriales.Enterobacteriaceae.Escherichia.Shigella	MIA3
244555	ENSG00000154305	rs36079339	0.09433974	0.048638178	0.396083629	0.720086404	-0.446006858	0.358586111	-0.113130886	0.029431991	0.262764971	0.178496196	0.132440621	0.081782942	0.069358753	0.02167941	0.996033175	0.965943535	Bacteria.Firmicutes.Clostridia.Clostridiales.Lachnospiraceae.Lachnospiraceae.NK4A136.group	MIA3
244556	ENSG00000154305	rs36079339	0.250474117	0.332237662	0.602418579	0.397399736	-0.37115752	0.229365152	0.093568491	-0.109445387	0.320131391	0.234814109	0.178755544	0.128485652	0.168519892	0.109078809	0.998173674	0.991886968	Bacteria.Firmicutes.Bacilli.Bacillales	MIA3
244557	ENSG00000154305	rs36079339	0.536527395	0.304573289	0.71184318	0.95385096	-0.33010334	0.377397369	0.084846917	0.009276174	0.531291207	0.364731606	0.228712392	0.159681048	0.54698737	0.204886803	0.998929462	0.998920199	Bacteria.Firmicutes.Clostridia.Clostridiales.Lachnospiraceae..Eubacterium..ventriosum.group	MIA3
244558	ENSG00000154305	rs36079339	0.087654298	0.103469142	0.931664254	0.579656508	-0.500995425	0.324968283	-0.009118052	0.041147937	0.288987359	0.196819318	0.105926598	0.073922083	0.106158991	0.053664032	0.999507593	0.935584968	Bacteria.Firmicutes.Clostridia.Clostridiales.Lachnospiraceae.Lachnoclostridium	MIA3
244559	ENSG00000154305	rs36079339	0.080869069	0.068146483	0.835280119	0.715092795	-0.48639496	0.348659587	-0.021696843	0.025365626	0.274358757	0.188014756	0.103932995	0.06919225	0.104206883	0.045183313	0.948983921	0.938309089	Bacteria.Proteobacteria.Betaproteobacteria.Burkholderiales.Alcaligenaceae	MIA3
244560	ENSG00000154305	rs36079339	0.024567027	0.013386334	0.117099989	0.101929994	-1.215780896	0.820722363	-0.322810052	0.21357452	0.528403734	0.322897957	0.203300164	0.128763371	0.101067009	0.029792342	0.604050106	0.77085699	Bacteria.Firmicutes.Erysipelotrichia.Erysipelotrichales.Erysipelotrichaceae.Faecalitalea	MIA3
244561	ENSG00000154305	rs36079339	0.081191276	0.022224803	0.420571629	0.185508541	-0.738860284	0.65229885	-0.155210844	0.177722241	0.417218346	0.278559271	0.191502524	0.132832975	0.23539038	0.052445757	0.923478391	0.914118112	Bacteria.Firmicutes.Clostridia.Clostridiales.Ruminococcaceae.Anaerotruncus	MIA3
244562	ENSG00000154305	rs36079339	0.067531189	0.047140768	0.970951825	0.826034517	-0.50909848	0.405578783	0.005916027	0.025418691	0.273902243	0.200496532	0.161848331	0.11519133	0.085246181	0.026121574	0.849935163	0.859047248	Bacteria.Firmicutes.Clostridia.Clostridiales.Ruminococcaceae.Butyricicoccus	MIA3
244563	ENSG00000154305	rs36079339	0.138091928	0.057776979	0.512050217	0.77822983	-0.416133405	0.362619238	-0.09048639	-0.027910861	0.277213977	0.187786002	0.137263502	0.098701381	0.110535417	0.023560236	0.664135309	0.921307549	Bacteria.Firmicutes.Bacilli.Lactobacillales.Streptococcaceae.Streptococcus	MIA3
244564	ENSG00000154305	rs36079339	0.084883831	0.05921324	0.923206028	0.973234359	-0.490581583	0.36990599	0.011623688	-0.00263097	0.280440825	0.192684261	0.120122492	0.078117802	0.072080483	0.02309556	0.761995099	0.999675186	Bacteria.Firmicutes.Negativicutes.Selenomonadales.Acidaminococcaceae	MIA3
244565	ENSG00000154305	rs36079339	0.061206138	0.042952179	0.515332658	0.538612456	-0.632222666	0.451375016	0.095759267	-0.057920336	0.331964293	0.218688795	0.146402884	0.093701479	0.096006521	0.026717793	0.99786128	0.999462671	Bacteria.Firmicutes.Clostridia.Clostridiales.Lachnospiraceae.Anaerostipes	MIA3
244566	ENSG00000154305	rs36079339	0.050400677	0.032900329	0.524843422	0.539360603	-0.552395307	0.406665011	0.086795498	-0.062165434	0.277170295	0.186622131	0.135767412	0.100755132	0.070337125	0.020103094	0.690285047	0.932690213	Bacteria.Actinobacteria.Actinobacteria	MIA3
244567	ENSG00000154305	rs36079339	0.104717827	0.046362792	0.708244578	0.472313268	-0.565862434	0.461662605	-0.081058222	0.108101321	0.343982303	0.227390095	0.215674776	0.149544482	0.140740879	0.037826276	0.943330549	0.989731238	Bacteria.Actinobacteria.Coriobacteriia.Coriobacteriales.Coriobacteriaceae	MIA3
244568	ENSG00000154305	rs36079339	0.014604224	0.010389486	0.105270472	0.115391142	-0.766584802	0.539602884	0.191433809	-0.123197228	0.305642835	0.204545004	0.116559658	0.077218235	0.0453854	0.01140957	0.881909917	0.969189617	Bacteria.Firmicutes.Clostridia.Clostridiales.Ruminococcaceae.Subdoligranulum	MIA3
244569	ENSG00000154305	rs36079339	0.046535751	0.098101249	0.456302611	0.682279603	-0.608155844	0.401403586	-0.087248028	0.037352535	0.299788884	0.239233271	0.116429975	0.090844401	0.148724375	0.102946959	0.996423631	0.971636825	Bacteria.Bacteroidetes.Bacteroidia.Bacteroidales.Prevotellaceae.Prevotella.7	MIA3
244570	ENSG00000154305	rs36079339	0.038829807	0.056942276	0.031984141	0.040879904	-0.545115401	0.364186635	0.246606337	-0.159874758	0.258590162	0.187949401	0.112551914	0.076654476	0.051678364	0.021435008	0.449701691	0.672541027	Bacteria.Firmicutes.Clostridia.Clostridiales.Lachnospiraceae.Lachnospira	MIA3
244571	ENSG00000154305	rs36079339	0.102448185	0.075171828	0.885650741	0.900228678	-0.480632703	0.361334428	0.01751764	-0.010125154	0.290218984	0.199859384	0.121341168	0.080450442	0.093902566	0.030550412	0.874966612	0.996905805	Bacteria.Firmicutes.Negativicutes.Selenomonadales.Acidaminococcaceae.Phascolarctobacterium	MIA3
244572	ENSG00000154305	rs36079339	0.055415513	0.040061313	0.670590269	0.768204343	-0.522294299	0.385883106	-0.055594774	0.029358593	0.267831473	0.184239121	0.130123337	0.09920423	0.05661727	0.01489125	0.797643116	0.976188021	Bacteria.Actinobacteria.Actinobacteria.Bifidobacteriales.Bifidobacteriaceae.Bifidobacterium	MIA3
244573	ENSG00000154305	rs36079339	0.096267931	0.055372184	0.944017568	0.762766738	-0.508446332	0.412941595	0.008066665	-0.023770924	0.301338272	0.211716957	0.114438556	0.078425926	0.169578197	0.042046027	0.973537627	0.931534808	Bacteria.Proteobacteria.Betaproteobacteria	MIA3
244574	ENSG00000154305	rs36079339	0.022454873	0.01479076	0.214049802	0.166873425	-0.768720397	0.585496028	-0.185272304	0.139435882	0.328862661	0.23390084	0.147674728	0.099758526	0.06028589	0.01369296	0.881705951	0.906546295	Bacteria.Firmicutes.Clostridia.Clostridiales.Ruminococcaceae.Ruminococcaceae.UCG.003	MIA3
244575	ENSG00000154305	rs36079339	0.123090773	0.053054713	0.665123915	0.944675369	-0.439321255	0.369058544	-0.066773585	0.00664415	0.281271034	0.187353899	0.153572083	0.095380489	0.123518278	0.028693548	0.997851323	0.98555757	Bacteria.Firmicutes.Clostridia.Clostridiales.Lachnospiraceae.Fusicatenibacter	MIA3
244576	ENSG00000154305	rs36079339	0.004307264	0.006526988	0.0305887	0.054777012	-1.205119488	0.825962333	-0.332609848	0.21344907	0.407557675	0.294017924	0.150511987	0.109161102	0.07048213	0.028310808	0.998986731	0.998377846	Bacteria.Firmicutes.Clostridia.Clostridiales.Family.XI.Anaerococcus	MIA3
244577	ENSG00000154305	rs36079339	0.092484341	0.028642636	0.655969263	0.302378035	-0.575564021	0.500214167	-0.070360942	0.110340393	0.337137785	0.22357038	0.157226195	0.106150344	0.119955273	0.020546586	0.896391265	0.924960833	Bacteria.Firmicutes.Clostridia.Clostridiales.Ruminococcaceae.Ruminococcus.2	MIA3
244578	ENSG00000154305	rs36079339	0.032765584	0.028627435	0.304148625	0.409929062	-0.67969984	0.464310195	-0.111317413	0.05925535	0.311671197	0.207502583	0.107486318	0.071453022	0.067990273	0.024479357	0.998735039	0.999709092	Bacteria.Bacteroidetes.Bacteroidia.Bacteroidales.Prevotellaceae.Prevotella.9	MIA3
244579	ENSG00000154305	rs36079339	0.127171397	0.039972995	0.761839207	0.344382403	-0.557550381	0.550363799	-0.053580431	0.133980256	0.360915936	0.262649678	0.176064278	0.140680338	0.212464159	0.0460147	0.945838983	0.978883571	Bacteria.Firmicutes.Clostridia.Clostridiales.Family.XIII.Family.XIII.AD3011.group	MIA3
244580	ENSG00000154305	rs36079339	0.59750325	0.315094638	0.0327537	0.144125127	-0.159266738	0.23410312	0.366591231	-0.178481078	0.300185107	0.231260165	0.168085767	0.120746504	0.460003545	0.161843693	0.999274386	0.998480911	Bacteria.Firmicutes.Clostridia.Clostridiales.Ruminococcaceae.Ruminococcaceae.UCG.013	MIA3
244581	ENSG00000154305	rs36079339	0.077720208	0.093995177	0.929731288	0.519124418	-0.491356019	0.322070426	-0.010114244	0.051853886	0.274197535	0.189544961	0.114259169	0.08000058	0.083605889	0.036250806	0.997466038	0.994193156	Bacteria.Bacteroidetes.Bacteroidia.Bacteroidales.Rikenellaceae	MIA3
244582	ENSG00000154305	rs36079339	0.121844489	0.091397003	0.555041787	0.58869457	-0.724224408	0.501440467	-0.105144457	0.063168136	0.46210618	0.292717379	0.177234802	0.116249049	0.289096531	0.125803332	0.999437234	0.985129451	Bacteria.Proteobacteria.Betaproteobacteria.Neisseriales.Neisseriaceae	MIA3
244583	ENSG00000154305	rs36079339	0.062957385	0.044405213	0.972395023	0.992654034	-0.497501152	0.370973789	0.003950239	0.000700681	0.263030191	0.181019402	0.113721457	0.075815934	0.049873632	0.015972851	0.965700176	0.987475618	Bacteria.Firmicutes.Negativicutes.Selenomonadales.Veillonellaceae.Dialister	MIA3
244584	ENSG00000154305	rs36079339	0.309032383	0.155490249	0.248143175	0.412194033	-0.310384755	0.294010288	0.164181508	-0.076042963	0.302768341	0.204624358	0.14090748	0.092143669	0.207481747	0.070022476	0.999305535	0.989974535	Bacteria.Proteobacteria.Gammaproteobacteria.Pseudomonadales.Pseudomonadaceae.Pseudomonas	MIA3
244585	ENSG00000154305	rs36079339	0.70699184	0.757849084	0.360517471	0.75298373	0.408075877	0.214021737	-0.241645346	0.050853037	1.080912599	0.691309886	0.26243478	0.160916582	0.802963279	0.718708338	0.877993233	0.99665811	Bacteria.Proteobacteria	MIA3
244586	ENSG00000154305	rs36079339	0.025071513	0.018983956	0.142252429	0.500673372	-0.620792662	0.44504121	0.27362219	-0.088292353	0.270791009	0.185047165	0.18423284	0.130386925	0.024472274	0.007686663	0.879066606	0.956901174	Bacteria.Firmicutes.Clostridia.Clostridiales.Ruminococcaceae.Ruminiclostridium.5	MIA3
244587	ENSG00000154305	rs36079339	0.226681848	0.141112288	0.672178969	0.498313902	-0.739357548	0.650445331	0.049897677	-0.055692453	0.605866535	0.436679371	0.117391012	0.081791864	0.752012664	0.390872213	0.99911693	0.98634337	Bacteria.Bacteroidetes.Bacteroidia.Bacteroidales.Bacteroidaceae.Bacteroides	MIA3
244588	ENSG00000154305	rs36079339	0.144465504	0.085463795	0.946651082	0.738830635	-0.513321208	0.425289861	-0.01106416	0.040442579	0.347572982	0.243579264	0.164723859	0.120792849	0.202026118	0.060740321	0.99846362	0.994553009	Bacteria.Firmicutes.Clostridia.Clostridiales.Ruminococcaceae.Ruminiclostridium.9	MIA3
244589	ENSG00000154305	rs36079339	0.032683482	0.026761103	0.278699303	0.441374702	-0.678738216	0.475086455	-0.133621824	0.060501196	0.311078503	0.209693321	0.122337593	0.078111944	0.045287839	0.012206269	0.639685911	0.839286435	Bacteria.Proteobacteria.Betaproteobacteria.Burkholderiales.Alcaligenaceae.Sutterella	MIA3
244590	ENSG00000154305	rs36079339	0.427214577	0.365854665	0.623714206	0.559915046	-1.28282951	1.021101149	0.131024564	-0.108326733	1.605746677	1.121431573	0.265820004	0.184877181	0.999415694	0.79641871	0.990344402	0.950198029	Bacteria.Firmicutes	MIA3
244591	ENSG00000154305	rs36079339	0.039875384	0.094741913	0.307225756	0.735649272	-0.845179442	0.444998279	-0.165137959	0.035885619	0.403139708	0.2624976	0.160480486	0.105842004	0.203364418	0.11367726	0.996483139	0.884657118	Bacteria.Bacteroidetes.Bacteroidia.Bacteroidales.Porphyromonadaceae.Butyricimonas	MIA3
244592	ENSG00000154305	rs36079339	0.211574143	0.084617011	0.207791927	0.591006972	-0.355478343	0.337362444	0.188248427	-0.050962206	0.281793278	0.192684157	0.147979264	0.094372537	0.143784634	0.034232651	0.775498412	0.994491973	Bacteria.Firmicutes.Clostridia.Clostridiales.Peptostreptococcaceae.Intestinibacter	MIA3
244593	ENSG00000154305	rs36079339	0.058530704	0.03826176	0.9451441	0.875372038	-0.524449481	0.384582057	-0.008705643	-0.012059668	0.272430077	0.181886298	0.126043994	0.076594333	0.059305593	0.013713756	0.878379326	0.881909727	Bacteria.Fusobacteria.Fusobacteriia.Fusobacteriales	MIA3
244594	ENSG00000154305	rs36079339	0.411203072	0.157719734	0.624849923	0.885907778	-0.365718239	0.43953406	-0.064853616	-0.012326085	0.442209461	0.307581164	0.132006315	0.085574025	0.436650441	0.124214762	0.869245563	0.99560689	Bacteria.Proteobacteria.Gammaproteobacteria	MIA3
244595	ENSG00000154305	rs36079339	0.199737936	0.220641513	0.727027189	0.54420979	-0.414769039	0.279371471	0.061673509	-0.070901071	0.320217071	0.225930641	0.175923364	0.116304625	0.160544713	0.061611544	0.961083651	0.918095151	Bacteria.Firmicutes.Clostridia.Clostridiales.Lachnospiraceae..Eubacterium..eligens.group	MIA3
244596	ENSG00000154305	rs36079339	0.035537276	0.022928911	0.357197421	0.285765124	-0.586811126	0.439246586	0.123269173	-0.09959983	0.273417485	0.188596645	0.13294676	0.092549442	0.039954829	0.011416386	0.589912258	0.876128604	Bacteria.Firmicutes.Negativicutes.Selenomonadales.Veillonellaceae.Veillonella	MIA3
244597	ENSG00000154305	rs36079339	0.114734078	0.051651433	0.84672354	0.439607357	-0.500460943	0.402974136	-0.024649479	0.064614027	0.313103992	0.203321799	0.127018692	0.083098547	0.085686201	0.022453412	0.998409995	0.996467843	Bacteria.Verrucomicrobia	MIA3
244598	ENSG00000154305	rs36079339	0.235583587	0.281662635	0.926239435	0.635974124	-0.527413777	0.310782629	0.016441928	0.0549905	0.440608436	0.286311688	0.176925073	0.115638636	0.214267397	0.107771386	0.993501001	0.946120732	Bacteria.Firmicutes.Erysipelotrichia.Erysipelotrichales	MIA3
244599	ENSG00000154305	rs36079339	0.001222497	0.001078117	0.002188327	0.003332578	-0.971893342	0.636835508	0.375138831	-0.229209621	0.287575578	0.186205989	0.117658313	0.075252587	0.006194836	0.001477253	0.489157446	0.361201604	Bacteria.Firmicutes.Clostridia.Clostridiales.Lachnospiraceae.Roseburia	MIA3
244600	ENSG00000154305	rs36079339	0.06271768	0.138606864	0.303886323	0.609212459	-0.812667552	0.482348823	-0.192454289	0.06932079	0.429257728	0.32175138	0.185729204	0.134957386	0.133474685	0.117387353	0.998201428	0.99782309	Bacteria.Firmicutes.Bacilli.Bacillales.Staphylococcaceae.Staphylococcus	MIA3
244601	ENSG00000154305	rs36079339	0.022260566	0.013637102	0.181250349	0.149905948	-0.788947377	0.598256133	-0.201739259	0.151000455	0.337007767	0.236036246	0.149305583	0.103650348	0.096660552	0.023691644	0.997152221	0.990360691	Bacteria.Firmicutes.Clostridia.Clostridiales.Family.XI	MIA3
244602	ENSG00000154305	rs36079339	0.06758938	0.04421081	0.563213409	0.840615097	-0.484814925	0.36636729	0.088635063	-0.021464736	0.260894092	0.178602954	0.152553739	0.106313139	0.062079893	0.013858679	0.99813953	0.997038792	Bacteria.Firmicutes.Clostridia.Clostridiales.Ruminococcaceae.Flavonifractor	MIA3
244603	ENSG00000154305	rs36079339	0.032800583	0.025265982	0.301853253	0.331497393	-0.662051728	0.471270154	-0.132497958	0.080891333	0.303641834	0.205854116	0.127327088	0.082685441	0.061450283	0.021122754	0.995652601	0.993943049	Bacteria.Firmicutes.Clostridia.Clostridiales.Clostridiaceae.1	MIA3
244604	ENSG00000154305	rs36079339	0.399116225	0.262636165	0.408018491	0.577592285	-0.300781096	0.288922742	0.138399523	-0.064707618	0.354402305	0.255721668	0.166206248	0.115615381	0.422150168	0.164706845	0.99946547	0.972078348	Bacteria.Firmicutes.Erysipelotrichia.Erysipelotrichales.Erysipelotrichaceae..Clostridium..innocuum.group	MIA3
244605	ENSG00000154305	rs36079339	0.315966686	0.396134766	0.522304901	0.634605912	-1.316777055	0.817419562	0.143021935	-0.077498694	1.303150285	0.957044917	0.222350338	0.162311599	0.987348183	0.710340524	0.996576058	0.849490892	Bacteria.Firmicutes.Clostridia.Clostridiales	MIA3
244606	ENSG00000154305	rs36079339	0.222973967	0.255351517	0.911435872	0.65023072	-0.537936378	0.322726484	0.019600462	0.051449416	0.437261102	0.281263374	0.175544937	0.112946698	0.191036096	0.08349349	0.999513786	0.970283903	Bacteria.Firmicutes.Erysipelotrichia.Erysipelotrichales.Erysipelotrichaceae	MIA3
244607	ENSG00000154305	rs36079339	0.186738933	0.10708953	0.806797047	0.944754707	-0.44490446	0.358863728	0.039288895	-0.007168901	0.333473294	0.219666939	0.160007434	0.103061612	0.201955583	0.052203366	0.828874293	0.996716587	Bacteria.Bacteroidetes.Bacteroidia.Bacteroidales.Porphyromonadaceae.Odoribacter	MIA3
244608	ENSG00000154305	rs36079339	0.277475828	0.329927656	0.842855319	0.488649433	-0.458231473	0.2611854	0.042349796	-0.095814542	0.418457988	0.266106814	0.212786687	0.137593656	0.275734151	0.140487221	0.999550585	0.961798062	Bacteria.Firmicutes.Clostridia.Clostridiales.Lachnospiraceae.Lachnospiraceae.ND3007.group	MIA3
244609	ENSG00000154305	rs36079339	0.039477932	0.020938933	0.251788718	0.644539477	-0.542832605	0.422956801	-0.132691983	0.03602146	0.258387573	0.178782569	0.114770792	0.077718207	0.044083479	0.009444362	0.886561253	0.953661219	Bacteria.Proteobacteria.Deltaproteobacteria	MIA3
244610	ENSG00000154305	rs36079339	0.099765269	0.060415503	0.999233547	0.885619631	-0.49589304	0.388958167	-0.000109736	-0.010989688	0.297039806	0.2035904	0.113804513	0.076102506	0.139678094	0.046555336	0.990557169	0.952221036	Bacteria.Proteobacteria.Betaproteobacteria.Burkholderiales	MIA3
244611	ENSG00000154305	rs36079339	0.084965959	0.049827361	0.980603846	0.720131999	-0.500498215	0.388003262	0.003420995	0.033921705	0.286186791	0.19418458	0.140180659	0.094274597	0.074091092	0.015716563	0.878643157	0.997649073	Bacteria.Firmicutes.Clostridia.Clostridiales.Ruminococcaceaencultured	MIA3
244612	ENSG00000154305	rs36079339	0.061360935	0.046102544	0.646023746	0.633489417	-0.56563595	0.422607197	-0.060156025	0.044708195	0.297183496	0.207897746	0.130375192	0.093327592	0.072438926	0.015200126	0.999417824	0.997023453	Bacteria.Firmicutes.Clostridia.Clostridiales.Christensenellaceae.Christensenellaceae.R.7.group	MIA3
244613	ENSG00000154305	rs36079339	0.192159313	0.089267544	0.155400449	0.526698581	-0.357914011	0.317725156	0.208602739	-0.059347087	0.271619914	0.184223714	0.145150646	0.09325027	0.128724968	0.02512497	0.56302968	0.869357444	Bacteria.Firmicutes.Clostridia.Clostridiales.Peptostreptococcaceae	MIA3
244614	ENSG00000154305	rs36079339	0.343054628	0.284998694	0.892395086	0.830672467	-0.570195744	0.455212439	0.017334607	-0.019258464	0.597053695	0.422310957	0.127650866	0.089704382	0.79241177	0.537192178	0.956526631	0.942918039	Bacteria.Firmicutes.Clostridia.Clostridiales.Ruminococcaceae	MIA3
244615	ENSG00000154305	rs36079339	0.130452312	0.07924245	0.841374528	0.592244157	-0.588759535	0.508394484	0.03006436	-0.056998996	0.384460671	0.285190499	0.149629184	0.105905206	0.172513974	0.06458773	0.96112897	0.898430388	Bacteria.Firmicutes.Negativicutes.Selenomonadales.Veillonellaceae	MIA3
244616	ENSG00000154305	rs36079339	0.149032819	0.220782248	0.309124657	0.436998307	-1.540661115	0.962794529	0.205649048	-0.115426572	1.055244401	0.778862183	0.20064127	0.147600174	0.728424299	0.506588389	0.876277026	0.810360002	Bacteria.Firmicutes.Clostridia.Clostridiales.Lachnospiraceae	MIA3
244617	ENSG00000154305	rs36079339	0.025195155	0.016229749	0.043239807	0.011843682	-0.578173983	0.424940986	-0.249632592	0.202286428	0.252423223	0.172253173	0.121117773	0.078146365	0.033866537	0.008227657	0.999334555	0.884371518	Bacteria.Firmicutes.Erysipelotrichia.Erysipelotrichales.Erysipelotrichaceae.Erysipelotrichaceae.UCG.003	MIA3
244618	ENSG00000154305	rs36079339	0.630511052	0.418626927	0.377315468	0.538538437	-0.203089358	0.240447231	-0.090446227	0.043394	0.420249347	0.295424668	0.101757229	0.070188455	0.759748584	0.408040694	0.999785669	0.999420701	Bacteria.Firmicutes.Clostridia.Clostridiales.Ruminococcaceae.Faecalibacterium	MIA3
244619	ENSG00000154305	rs36079339	0.114904045	0.117631098	0.583963019	0.788915663	-0.697150189	0.435756564	-0.088539503	0.026608409	0.436367153	0.274837232	0.160889578	0.09898654	0.223200412	0.111106532	0.999586829	0.996426659	Bacteria.Firmicutes.Negativicutes.Selenomonadales.Veillonellaceae.Megasphaera	MIA3
244620	ENSG00000154305	rs36079339	0.068864508	0.113522121	0.358391447	0.560794795	-0.844338727	0.51893155	0.117840219	-0.051948571	0.456523657	0.323553499	0.127409693	0.088858313	0.322789368	0.212892045	0.809285409	0.89747881	Bacteria.Firmicutes.Clostridia.Clostridiales.Lachnospiraceae..Eubacterium..rectale.group	MIA3
244621	ENSG00000154305	rs36079339	0.050489875	0.030145111	0.814243462	0.74150371	-0.517782185	0.397690472	0.022787253	0.02202697	0.25990637	0.179463706	0.096598511	0.066496135	0.049574069	0.01470798	0.995477599	0.991974206	Bacteria.Proteobacteria.Betaproteobacteria.Burkholderiales.Alcaligenaceae.Parasutterella	MIA3
244622	ENSG00000154305	rs36079339	0.214690712	0.172751782	0.764968216	0.860860259	-0.433824991	0.348191238	0.047477587	-0.019502965	0.346277861	0.252615646	0.158153247	0.110834358	0.28626596	0.105619157	0.998768023	0.999934415	Bacteria.Firmicutes.Clostridia.Clostridiales.Ruminococcaceae.Ruminococcaceae.NK4A214.group	MIA3
244623	ENSG00000154305	rs36079339	0.251572033	0.112278379	0.158804337	0.366373788	-0.324142604	0.304793056	0.204098473	-0.087599466	0.280234977	0.18937028	0.143204396	0.096311636	0.160024557	0.043516093	0.999550314	0.996901429	Bacteria.Proteobacteria.Gammaproteobacteria.Pseudomonadales	MIA3
244624	ENSG00000154305	rs36079339	0.057950961	0.037978966	0.933190868	0.884061026	-0.526015425	0.385226475	-0.010603221	-0.011210602	0.272596882	0.181915125	0.126001873	0.076581232	0.058734162	0.01403869	0.861156005	0.887154346	Bacteria.Fusobacteria.Fusobacteriia.Fusobacteriales.Fusobacteriaceae.Fusobacterium	MIA3
244625	ENSG00000154305	rs36079339	0.171829871	0.079447277	0.978754747	0.712155994	-0.473666441	0.404059827	0.006047783	0.059798466	0.34290083	0.226820893	0.226243897	0.161375619	0.176561505	0.053386432	0.941853037	0.994989321	Bacteria.Actinobacteria.Coriobacteriia.Coriobacteriales	MIA3
244626	ENSG00000154305	rs36079339	0.129072257	0.091799925	0.314417797	0.83043558	-0.40859656	0.308696449	-0.111858009	0.016601878	0.26583915	0.180431354	0.11034397	0.077220482	0.080142579	0.026633077	0.794051241	0.98327859	Bacteria.Proteobacteria.Gammaproteobacteria.Pasteurellales.Pasteurellaceae.Haemophilus	MIA3
244627	ENSG00000154305	rs36079339	0.977724083	0.89583012	0.341844908	0.385551948	0.016762084	0.053195607	-0.178287801	0.108036524	0.598039361	0.404725784	0.186215186	0.123680812	0.765789383	0.528771105	0.996108676	0.994103974	Bacteria.Firmicutes.Clostridia.Clostridiales.Lachnospiraceae..Ruminococcus..gnavus.group	MIA3
244628	ENSG00000154305	rs36079339	0.046678502	0.027657274	0.393947385	0.367921515	-0.634362864	0.477306505	0.141760998	-0.114563837	0.312917434	0.211951061	0.165204962	0.126367805	0.103474629	0.024357696	0.925664213	0.972299477	Bacteria.Actinobacteria	MIA3
244629	ENSG00000154305	rs36079339	0.039868776	0.021939546	0.324877344	0.737304641	-0.544576659	0.420732408	-0.114433303	0.02605072	0.259747123	0.179270095	0.115369791	0.077338055	0.039419282	0.009486257	0.972085394	0.961745829	Bacteria.Proteobacteria.Deltaproteobacteria.Desulfovibrionales.Desulfovibrionaceae	MIA3
244630	ENSG00000154305	rs36079339	0.052752483	0.010319655	0.440454014	0.102368903	-0.622894928	0.590287754	-0.123427534	0.213191125	0.315800621	0.223543292	0.159032708	0.128700219	0.100879855	0.013016389	0.83213032	0.987554159	Bacteria.Firmicutes.Clostridia.Clostridiales.Family.XIII	MIA3
244631	ENSG00000154305	rs36079339	0.246370417	0.064551309	0.676634744	0.688113395	-0.410103362	0.452286056	0.065300629	0.041730929	0.350636987	0.240604186	0.155878473	0.10350251	0.282106926	0.062239733	0.913465359	0.922297584	Bacteria.Firmicutes.Clostridia.Clostridiales.Lachnospiraceae..Eubacterium..xylanophilum.group	MIA3
244632	ENSG00000154305	rs36079339	0.077727149	0.054583572	0.768150491	0.399485394	-0.467159199	0.347990176	0.034597381	-0.067768298	0.26070092	0.17782126	0.116878397	0.07991246	0.059514817	0.018203096	0.94253553	0.990835033	Bacteria.Bacteroidetes.Bacteroidia.Bacteroidales.Porphyromonadaceae.Parabacteroides	MIA3
244633	ENSG00000154305	rs36079339	0.079246638	0.035810821	0.810222523	0.502106939	-0.502258467	0.402261099	0.028502678	-0.053116091	0.281752445	0.187716143	0.118217712	0.07870404	0.0788957	0.022478479	0.905807925	0.996677764	Bacteria.Bacteroidetes.Bacteroidia.Bacteroidales.Porphyromonadaceae	MIA3
244634	ENSG00000154305	rs36079339	0.093267725	0.067855571	0.770333339	0.565336609	-0.576013677	0.492760881	0.037054838	-0.056905123	0.338228723	0.26543369	0.126405755	0.098478563	0.24008308	0.093630785	0.997570438	0.982567127	Bacteria.Firmicutes.Clostridia.Clostridiales.Lachnospiraceae.Lachnospiraceae.UCG.008	MIA3
244635	ENSG00000154305	rs36079339	0.031305959	0.018372343	0.370013648	0.236349507	-0.614967302	0.475619929	0.110473768	-0.102872943	0.279518468	0.196696539	0.122393249	0.086083541	0.043334549	0.008052907	0.850905	0.968856518	Bacteria.Firmicutes.Clostridia.Clostridiales.Lachnospiraceae..Eubacterium..hallii.group	MIA3
244636	ENSG00000154305	rs36079339	0.035384071	0.028616744	0.3268512	0.373594368	-0.662377068	0.465907434	-0.128874251	0.075045836	0.308360626	0.208201899	0.130464035	0.083771535	0.068630864	0.021580072	0.99830237	0.997282036	Bacteria.Firmicutes.Clostridia.Clostridiales.Clostridiaceae.1.Clostridium.sensu.stricto.1	MIA3
244637	ENSG00000154305	rs36079339	0.228863408	0.111518122	0.56708849	0.945953052	-0.417766737	0.400284211	-0.067642902	0.005149838	0.343966824	0.248162613	0.11759181	0.075679333	0.254217344	0.066863499	0.968513781	0.966444609	Bacteria.Proteobacteria.Gammaproteobacteria.Enterobacteriales.Enterobacteriaceae	MIA3
244638	ENSG00000154305	rs36079339	0.051867294	0.074713409	0.454603599	0.806613614	-0.725250102	0.420773465	-0.105733084	0.022502475	0.366274579	0.232360745	0.140564643	0.091554563	0.166379386	0.090535339	0.984987993	0.979204363	Bacteria.Proteobacteria.Deltaproteobacteria.Desulfovibrionales.Desulfovibrionaceae.Desulfovibrio	MIA3
244639	ENSG00000154305	rs36079339	0.411449431	0.355204576	0.382507836	0.461647008	-0.291583334	0.24315887	0.119992523	-0.07220476	0.352755688	0.261157348	0.136486455	0.097513373	0.461023745	0.208867043	0.999028109	0.997798285	Bacteria.Actinobacteria.Actinobacteria.Micrococcales.Micrococcaceae	MIA3
244640	ENSG00000154305	rs36079339	0.055404577	0.040057221	0.670184981	0.768054506	-0.522302669	0.385886249	-0.05566418	0.029377719	0.267823421	0.184236711	0.130115432	0.099202797	0.056490487	0.014897795	0.795625167	0.977540482	Bacteria.Actinobacteria.Actinobacteria.Bifidobacteriales.Bifidobacteriaceae	MIA3
244641	ENSG00000154305	rs36079339	0.060086757	0.038405045	0.815091326	0.808174838	-0.510309938	0.390335035	0.027497542	0.019553127	0.266757646	0.184748448	0.117110755	0.080215528	0.05183571	0.013206542	0.996546716	0.99835739	Bacteria.Firmicutes.Clostridia.Clostridiales.Ruminococcaceae.Ruminococcaceae.UCG.002	MIA3
244642	ENSG00000154305	rs36079339	0.542079209	0.739402449	0.347352673	0.207778442	-0.223035974	0.092113498	0.155351462	-0.150135295	0.363930257	0.275749278	0.164134783	0.11801556	0.362667581	0.30794916	0.988161388	0.950695192	Bacteria.Firmicutes.Bacilli.Lactobacillales.Carnobacteriaceae	MIA3
244643	ENSG00000154305	rs36079339	0.049243412	0.028233793	0.02344031	0.048678666	-0.505896621	0.387339129	-0.278644935	0.171670331	0.252519359	0.172658472	0.120103229	0.085469496	0.047662829	0.011767646	0.997048205	0.999513539	Bacteria.Firmicutes.Clostridia.Clostridiales.Lachnospiraceae.Dorea	MIA3
244644	ENSG00000154305	rs36079339	0.2909401	0.182653229	0.65848506	0.504770734	-0.829581652	0.708336515	0.063763194	-0.063736994	0.779248623	0.52594278	0.143606357	0.095034745	0.896748936	0.479775388	0.998947111	0.98169799	Bacteria.Bacteroidetes	MIA3
244645	ENSG00000154305	rs36079339	0.094960372	0.043681011	0.82897468	0.508702198	-0.558519421	0.471492275	-0.034651524	0.07247203	0.329684621	0.229257379	0.159776404	0.109066826	0.117416029	0.027845025	0.928534236	0.885202378	Bacteria.Firmicutes.Clostridia.Clostridiales.Ruminococcaceae.Ruminococcaceae.UCG.005	MIA3
244646	ENSG00000154305	rs36079339	0.530073202	0.733319231	0.357480533	0.211947359	-0.229627195	0.094343459	0.150413891	-0.148268571	0.363779997	0.27573074	0.162318717	0.117632027	0.352720938	0.325112664	0.963485106	0.971945944	Bacteria.Firmicutes.Bacilli.Lactobacillales.Carnobacteriaceae.Granulicatella	MIA3
244647	ENSG00000154305	rs36079339	0.125532849	0.086748963	0.337306095	0.89589154	-0.412833754	0.313772842	-0.106841121	0.010299521	0.266064356	0.180463169	0.110540612	0.07840789	0.080272496	0.024934106	0.780426415	0.937217323	Bacteria.Proteobacteria.Gammaproteobacteria.Pasteurellales.Pasteurellaceae	MIA3
244648	ENSG00000154305	rs36079339	0.166557466	0.063596803	0.494198175	0.898766426	-0.402526421	0.371039487	-0.095516534	-0.012787415	0.287767388	0.196657699	0.138940083	0.100128155	0.152637328	0.029052118	0.608073013	0.910444892	Bacteria.Firmicutes.Bacilli.Lactobacillales	MIA3
244649	ENSG00000154305	rs36079339	0.101323772	0.055778021	0.793686904	0.980801432	-0.464372816	0.366245377	-0.038601037	0.002410102	0.279462875	0.188096425	0.147002893	0.09977434	0.087549179	0.023756019	0.910986222	0.931661827	Bacteria.Firmicutes.Clostridia.Clostridiales.Lachnospiraceaencultured	MIA3
244650	ENSG00000154305	rs36079339	0.077676865	0.093916364	0.928388723	0.518828206	-0.491256134	0.322048482	-0.010326424	0.051966892	0.274100823	0.189485626	0.114463206	0.080117946	0.083556865	0.03660654	0.997528932	0.993985312	Bacteria.Bacteroidetes.Bacteroidia.Bacteroidales.Rikenellaceae.Alistipes	MIA3
244651	ENSG00000154305	rs36079339	0.070712771	0.04378146	0.906035999	0.965651574	-0.486502862	0.369672472	0.012950766	0.003144535	0.264835515	0.179837182	0.109294516	0.072745702	0.057613224	0.020165627	0.99994518	0.999865593	Bacteria.Bacteroidetes.Bacteroidia.Bacteroidales.Prevotellaceae	MIA3
244652	ENSG00000154305	rs36079339	0.21766693	0.184377303	0.33538281	0.248285255	-0.365762187	0.266676313	0.113772392	-0.086137473	0.293870636	0.198799436	0.117241002	0.07394924	0.190536618	0.084882548	0.937318069	0.997412515	Bacteria.Proteobacteria.Gammaproteobacteria.Enterobacteriales.Enterobacteriaceae.Citrobacter	MIA3
244653	ENSG00000154305	rs36079339	0.077000651	0.023985266	0.879292318	0.431666162	-0.515540424	0.480393852	-0.014534919	0.055015535	0.286978713	0.207902922	0.095338381	0.069535009	0.13888866	0.029717693	0.999614985	0.99936283	Bacteria.Firmicutes.Clostridia.Clostridiales.Lachnospiraceae.Tyzzerella.4	MIA3
244654	ENSG00000154305	rs36079339	0.058006223	0.040582775	0.744191677	0.930543556	-0.504685509	0.374148499	0.040031553	-0.007697663	0.261602322	0.179118168	0.122167036	0.087979042	0.050502768	0.017140277	0.99766152	0.961528557	Bacteria.Firmicutes.Clostridia.Clostridiales.Lachnospiraceae.Coprococcus.1	MIA3
244655	ENSG00000154305	rs36079339	0.078106745	0.028131461	0.466946239	0.979151128	-0.469807102	0.421838523	0.080222832	0.002024741	0.262521475	0.187910111	0.109640048	0.077184735	0.08619742	0.018438991	0.998970432	0.998994847	Bacteria.Firmicutes.Erysipelotrichia.Erysipelotrichales.Erysipelotrichaceae.Erysipelatoclostridium	MIA3
244656	ENSG00000154305	rs36079339	0.064435524	0.048425869	0.682111113	0.668077625	-0.5580385	0.417116136	-0.053938821	0.040455703	0.29672963	0.207429354	0.131109953	0.093926439	0.073936295	0.015982188	0.999989953	0.995366106	Bacteria.Firmicutes.Clostridia.Clostridiales.Christensenellaceae	MIA3
244657	ENSG00000154305	rs36079339	0.563955481	0.153660109	0.283454446	0.879319187	-0.20504769	0.356233106	0.177623856	-0.017876657	0.353590507	0.246815022	0.164253512	0.117284042	0.433064854	0.13208954	0.952936132	0.98127983	Bacteria.Firmicutes.Clostridia.Clostridiales.Ruminococcaceae.Ruminiclostridium.6	MIA3
244658	ENSG00000154305	rs36079339	0.688771677	0.631576662	0.287897861	0.296476599	-0.16281731	0.13735637	0.172347533	-0.117730222	0.404727758	0.285119174	0.160863996	0.111873616	0.428751448	0.222758442	0.974916192	0.954325757	Bacteria.Firmicutes.Clostridia.Clostridiales.Ruminococcaceae.Ruminococcus.1	MIA3
244659	ENSG00000154305	rs36079339	0.0437451	0.028219737	0.40020957	0.715093846	-0.543591705	0.405268289	-0.102847156	0.029213474	0.26439784	0.18063379	0.121464999	0.079688702	0.043875476	0.010652053	0.998880039	0.981061183	Bacteria.Proteobacteria.Deltaproteobacteria.Desulfovibrionales.Desulfovibrionaceae.Bilophila	MIA3
244660	ENSG00000154305	rs36079339	0.044101555	0.039968087	0.382276149	0.439769295	-0.675158058	0.480558435	-0.111055762	0.067384578	0.328962574	0.229330673	0.126259424	0.086692513	0.095033611	0.035677203	0.875070107	0.926870238	Bacteria.Firmicutes.Clostridia.Clostridiales.Lachnospiraceae.Lachnospiraceae.UCG.010	MIA3
244661	ENSG00000154305	rs36079339	0.6835152	0.473692394	0.201367942	0.320887216	-0.153309264	0.187349729	0.192239602	-0.101330228	0.37440217	0.259986655	0.148961227	0.101314281	0.472771421	0.224508867	0.999814869	0.919133689	Bacteria.Actinobacteria.Actinobacteria.Corynebacteriales.Corynebacteriaceae	MIA3
244662	ENSG00000154305	rs36079339	0.291019747	0.182705681	0.658609614	0.504876346	-0.829460839	0.70826077	0.06374086	-0.063723292	0.779264872	0.525950441	0.143612063	0.095037951	0.895032652	0.479393837	0.998912436	0.981716046	Bacteria.Bacteroidetes.Bacteroidia.Bacteroidales	MIA3
244663	ENSG00000154310	rs12487226	0.724134256	0.540864775	0.150274833	0.271883807	0.151470132	-0.240106719	-0.241882309	0.156803428	0.427342663	0.390606444	0.166186543	0.141519465	0.491791991	0.372015631	0.455916429	0.73907705	Bacteria.Firmicutes.Erysipelotrichia.Erysipelotrichales.Erysipelotrichaceae.Holdemanella	TNIK
244664	ENSG00000154310	rs12487226	0.002901074	0.005295793	0.306572764	0.859698286	0.829256098	-0.617906874	0.192820327	-0.025288305	0.268082435	0.214246505	0.187127312	0.142509338	0.011272652	0.005213604	0.769123792	0.866722211	Bacteria.Firmicutes.Clostridia.Clostridiales.Ruminococcaceae.Butyricicoccus	TNIK
244665	ENSG00000154310	rs12487226	0.0118101	0.073670264	0.425832219	0.49838995	0.752762195	-0.466530387	-0.093232312	-0.075005083	0.290682428	0.256679076	0.116351014	0.110174633	0.039055768	0.048569865	0.716029859	0.982679299	Bacteria.Firmicutes.Bacilli	TNIK
244666	ENSG00000154310	rs12487226	0.018088049	0.019554133	0.284333194	0.214150897	0.600242824	-0.509043087	0.131119175	-0.126206195	0.247601872	0.21270333	0.121472816	0.100617451	0.024185994	0.011034823	0.996033175	0.930860168	Bacteria.Firmicutes.Clostridia.Clostridiales.Lachnospiraceae.Lachnospiraceae.NK4A136.group	TNIK
244667	ENSG00000154310	rs12487226	0.198225218	0.116012411	0.132046014	0.381502968	0.389564402	-0.432773153	0.200306553	-0.10526496	0.299734196	0.271727843	0.131351674	0.119480495	0.228530784	0.082704494	0.998793879	0.998019463	Bacteria.Firmicutes.Clostridia.Clostridiales.Lachnospiraceae.Blautia	TNIK
244668	ENSG00000154310	rs12487226	0.521821849	0.333362225	0.189922339	0.401859594	0.259544677	-0.364926247	-0.215418668	0.11500366	0.403033899	0.374471961	0.162647859	0.136301412	0.553660725	0.236576402	0.996483139	0.869987637	Bacteria.Bacteroidetes.Bacteroidia.Bacteroidales.Porphyromonadaceae.Butyricimonas	TNIK
244669	ENSG00000154310	rs12487226	0.817954732	0.678405165	0.430641288	0.972413431	-0.305246102	-0.589943634	0.174099039	-0.007897621	1.320859751	1.416476028	0.219555313	0.227512425	0.999415694	0.877232688	0.990344402	0.984024559	Bacteria.Firmicutes	TNIK
244670	ENSG00000154310	rs12487226	0.011756644	0.035815114	0.551256221	0.577774011	0.658668591	-0.47642624	-0.085211334	-0.069237456	0.254178563	0.222330825	0.142267728	0.123768246	0.023249809	0.015560761	0.690219556	0.955303348	Bacteria.Firmicutes.Bacilli.Lactobacillales.Streptococcaceae	TNIK
244671	ENSG00000154310	rs12487226	0.052787031	0.102009234	0.851152809	0.503869006	0.610108248	-0.432441359	-0.026475039	0.073727857	0.309364345	0.260779006	0.140536782	0.109698498	0.121160141	0.089951301	0.885272464	0.909473258	Bacteria.Firmicutes.Clostridia.Clostridiales.Ruminococcaceae.Ruminococcaceae.UCG.014	TNIK
244672	ENSG00000154310	rs12487226	0.011290923	0.010716603	0.28535829	0.056929995	0.621214039	-0.531460975	-0.126837694	0.193297903	0.238315318	0.202353199	0.117758862	0.099752085	0.017537985	0.005045084	0.996546716	0.994860843	Bacteria.Firmicutes.Clostridia.Clostridiales.Ruminococcaceae.Ruminococcaceae.UCG.002	TNIK
244673	ENSG00000154310	rs12487226	0.038008251	0.027448832	0.997878232	0.771638871	0.663963911	-0.623614193	-0.000324762	0.029638177	0.313592362	0.276534134	0.121664077	0.101700238	0.065189226	0.021324655	0.999507593	0.935584968	Bacteria.Firmicutes.Clostridia.Clostridiales.Lachnospiraceae.Lachnoclostridium	TNIK
244674	ENSG00000154310	rs12487226	0.006770576	0.008666443	0.280173895	0.38582486	0.712458678	-0.606842812	0.122717089	-0.082478784	0.254816003	0.224287996	0.112701947	0.094476735	0.014482775	0.0060761	0.99894297	0.998882343	Bacteria.Verrucomicrobia.Verrucomicrobiae.Verrucomicrobiales.Verrucomicrobiaceae.Akkermansia	TNIK
244675	ENSG00000154310	rs12487226	0.031076532	0.030420938	0.990258175	0.420682602	0.743174719	-0.568103528	-0.001205827	-0.066707827	0.33731666	0.256808471	0.098384952	0.082325331	0.067171837	0.024400136	0.998302481	0.99762474	Bacteria.Proteobacteria.Gammaproteobacteria.Enterobacteriales.Enterobacteriaceae.Escherichia.Shigella	TNIK
244676	ENSG00000154310	rs12487226	0.017636189	0.04137971	0.341336097	0.875060377	1.058062671	-0.701324488	-0.113111875	0.015793398	0.434658263	0.337118873	0.11801597	0.100055967	0.086100626	0.055904099	0.795325498	0.995251343	Bacteria.Proteobacteria.Gammaproteobacteria	TNIK
244677	ENSG00000154310	rs12487226	0.007568162	0.005060296	0.870467492	0.65038167	0.679861989	-0.625721625	0.021654123	0.050139581	0.246733198	0.215749276	0.132279222	0.110122221	0.014605878	0.003291609	0.997048205	0.999513539	Bacteria.Firmicutes.Clostridia.Clostridiales.Lachnospiraceae.Dorea	TNIK
244678	ENSG00000154310	rs12487226	0.03420856	0.029200656	0.628114204	0.518939557	0.7871796	-0.731304379	0.09865868	-0.110009412	0.364014257	0.328037633	0.202727675	0.169648083	0.106958061	0.037882794	0.932227308	0.98366327	Bacteria.Firmicutes.Clostridia.Clostridiales.Family.XIII.Family.XIII.AD3011.group	TNIK
244679	ENSG00000154310	rs12487226	0.193304042	0.093248894	0.64576929	0.913941729	0.540795957	-0.664596768	-0.07656569	-0.015664581	0.411479458	0.390220783	0.165811441	0.144396684	0.357982896	0.127066605	0.999437234	0.999779617	Bacteria.Proteobacteria.Betaproteobacteria.Neisseriales.Neisseriaceae	TNIK
244680	ENSG00000154310	rs12487226	0.008521228	0.008118261	0.664553902	0.984980648	0.676751611	-0.575481013	0.053669781	0.0019732	0.249550349	0.210819582	0.123211053	0.104421189	0.016801269	0.004509088	0.794504443	0.986027059	Bacteria.Actinobacteria.Actinobacteria.Bifidobacteriales.Bifidobacteriaceae	TNIK
244681	ENSG00000154310	rs12487226	0.723995014	0.859826369	0.187313145	0.326383286	-0.264140432	0.136399357	0.181629139	-0.135249156	0.744827026	0.769372786	0.136317946	0.13678424	0.848746393	0.733313347	0.99911693	0.98634337	Bacteria.Bacteroidetes.Bacteroidia.Bacteroidales.Bacteroidaceae.Bacteroides	TNIK
244682	ENSG00000154310	rs12487226	0.109470676	0.029513582	0.211043633	0.687686517	0.455520137	-0.53460426	0.142858787	-0.038310248	0.28075746	0.24028558	0.113113344	0.094881163	0.143480696	0.023629239	0.933534023	0.969189617	Bacteria.Firmicutes.Clostridia.Clostridiales.Ruminococcaceae.Subdoligranulum	TNIK
244683	ENSG00000154310	rs12487226	0.015382734	0.011331969	0.398478502	0.406123193	0.621081903	-0.552232939	0.086757064	-0.069827886	0.249640014	0.211963918	0.102084632	0.083517558	0.020186104	0.005780562	0.937508231	0.934586728	Bacteria.Firmicutes.Negativicutes.Selenomonadales.Veillonellaceae.Dialister	TNIK
244684	ENSG00000154310	rs12487226	0.186639951	0.304783989	0.284801962	0.177664141	0.416829589	-0.291996408	-0.12897119	0.143593867	0.312358965	0.282320737	0.119600227	0.105388157	0.176159736	0.128308256	0.998735039	0.999709092	Bacteria.Bacteroidetes.Bacteroidia.Bacteroidales.Prevotellaceae.Prevotella.9	TNIK
244685	ENSG00000154310	rs12487226	0.034093522	0.02123214	0.297735172	0.81438369	0.565504014	-0.558530611	-0.107520003	0.024450756	0.261331619	0.236649664	0.102440072	0.103730139	0.055436257	0.014593274	0.998173674	0.994266973	Bacteria.Firmicutes.Bacilli.Bacillales	TNIK
244686	ENSG00000154310	rs12487226	0.016779026	0.016543687	0.597343604	0.630913352	0.734203713	-0.627793257	0.0826317	-0.060518686	0.299200299	0.255258764	0.155675826	0.125378068	0.046674371	0.016097926	0.883547489	0.99827201	Bacteria.Firmicutes.Clostridia.Clostridiales.Ruminococcaceae..Eubacterium..coprostanoligenes.group	TNIK
244687	ENSG00000154310	rs12487226	0.036395665	0.030713065	0.702415344	0.435673483	0.599505469	-0.510774473	-0.047789018	0.075471925	0.280671631	0.231313357	0.124539617	0.096229112	0.043317822	0.014239978	0.732195911	0.957040409	Bacteria.Firmicutes.Negativicutes.Selenomonadales.Acidaminococcaceae	TNIK
244688	ENSG00000154310	rs12487226	0.012058531	0.012472851	0.969122268	0.683623827	0.657717523	-0.548980855	0.004792665	0.037866838	0.254759661	0.213708337	0.12334336	0.092509604	0.025314273	0.007004999	0.870003597	0.911510007	Bacteria.Firmicutes.Clostridia.Clostridiales.Lachnospiraceae.Lachnospira	TNIK
244689	ENSG00000154310	rs12487226	0.004819242	0.007325915	0.214084415	0.394526505	0.826916916	-0.651702414	0.197053784	-0.102990191	0.283435843	0.235498716	0.157077382	0.120170262	0.016540271	0.00524054	0.898088617	0.909411107	Bacteria.Firmicutes.Clostridia.Clostridiales.Lachnospiraceae..Eubacterium..eligens.group	TNIK
244690	ENSG00000154310	rs12487226	0.074636332	0.018886077	0.40394661	0.742398067	0.532350177	-0.617986471	0.092812972	0.03205811	0.293896051	0.256737643	0.110492948	0.097127373	0.106761913	0.01509744	0.99786128	0.999462671	Bacteria.Firmicutes.Clostridia.Clostridiales.Lachnospiraceae.Anaerostipes	TNIK
244691	ENSG00000154310	rs12487226	0.641527298	0.994347271	0.161016348	0.029864513	0.18189215	-0.002293216	-0.266363428	0.334179482	0.388893101	0.32246168	0.187899652	0.150536898	0.474412745	0.350533733	0.999274386	0.998480911	Bacteria.Firmicutes.Clostridia.Clostridiales.Ruminococcaceae.Ruminococcaceae.UCG.013	TNIK
244692	ENSG00000154310	rs12487226	0.003111747	0.003098867	0.227077102	0.976307206	0.725920503	-0.615350845	0.111470307	0.002177053	0.236504642	0.200388504	0.091422958	0.07302685	0.007638261	0.002617736	0.959479376	0.998441752	Bacteria.Proteobacteria.Betaproteobacteria.Burkholderiales.Alcaligenaceae.Parasutterella	TNIK
244693	ENSG00000154310	rs12487226	0.377869472	0.298032305	0.259649091	0.328481042	0.329833272	-0.334863331	-0.175215887	0.123526871	0.371515279	0.319240147	0.154103537	0.125475839	0.39681032	0.181471394	0.999469974	0.986131077	Bacteria.Bacteroidetes.Bacteroidia.Bacteroidales.Porphyromonadaceae.Barnesiella	TNIK
244694	ENSG00000154310	rs12487226	0.037768989	0.061423362	0.679715618	0.868212733	0.740528108	-0.584622762	0.081452958	-0.027624572	0.34930382	0.307235017	0.196420161	0.165837363	0.097563077	0.045497179	0.999550585	0.98181652	Bacteria.Firmicutes.Clostridia.Clostridiales.Lachnospiraceae.Lachnospiraceae.ND3007.group	TNIK
244695	ENSG00000154310	rs12487226	0.02708334	0.017685559	0.437140958	0.929597474	0.608888514	-0.628348427	-0.088586454	0.009089803	0.269340122	0.258246428	0.11331415	0.102490515	0.05505361	0.015211939	0.999305535	0.994924811	Bacteria.Proteobacteria.Gammaproteobacteria.Pseudomonadales.Pseudomonadaceae.Pseudomonas	TNIK
244696	ENSG00000154310	rs12487226	0.050112039	0.034299453	0.232110103	0.54365246	0.537033812	-0.529928181	0.170884312	-0.077042224	0.269114324	0.245182179	0.14169114	0.126203201	0.072266147	0.021061411	0.997851323	0.977487446	Bacteria.Firmicutes.Clostridia.Clostridiales.Lachnospiraceae.Fusicatenibacter	TNIK
244697	ENSG00000154310	rs12487226	0.998621999	0.544777804	0.099888884	0.202812927	0.000783178	-0.208760265	-0.290241305	0.165521326	0.451757645	0.342931	0.173919196	0.128674556	0.735886144	0.370784894	0.998986731	0.998377846	Bacteria.Firmicutes.Clostridia.Clostridiales.Family.XI.Anaerococcus	TNIK
244698	ENSG00000154310	rs12487226	0.74888351	0.524243985	0.043034012	0.028617786	-0.140720616	0.271697719	-0.339057352	0.34292663	0.437765233	0.42437969	0.164338062	0.15324602	0.541339379	0.282927957	0.996423631	0.938343963	Bacteria.Bacteroidetes.Bacteroidia.Bacteroidales.Prevotellaceae.Prevotella.7	TNIK
244699	ENSG00000154310	rs12487226	0.142186278	0.206008536	0.603353827	0.336003495	0.508660651	-0.369178524	-0.074190686	0.113744231	0.342429099	0.289054314	0.142102554	0.117363691	0.142322469	0.105914546	0.893847109	0.766825354	Bacteria.Firmicutes.Clostridia.Clostridiales.Lachnospiraceae.Tyzzerella	TNIK
244700	ENSG00000154310	rs12487226	0.295859473	0.274596942	0.302932809	0.398397523	0.376969826	-0.358333324	-0.193707375	0.144544614	0.357755868	0.325257171	0.186567249	0.170052285	0.319188074	0.155681866	0.998330087	0.999834196	Bacteria.Actinobacteria.Coriobacteriia.Coriobacteriales.Coriobacteriaceae.Collinsella	TNIK
244701	ENSG00000154310	rs12487226	0.018970566	0.02754201	0.932646591	0.73037426	0.630890551	-0.519591769	0.012257741	-0.044314937	0.26229226	0.230550506	0.144483191	0.128043721	0.039093864	0.017636016	0.779615881	0.94319339	Bacteria.Actinobacteria.Actinobacteria	TNIK
244702	ENSG00000154310	rs12487226	0.079991961	0.031500855	0.564955396	0.860955929	0.570123961	-0.622323421	-0.073178646	-0.01881556	0.320634843	0.283199046	0.126516742	0.107002222	0.110144106	0.024313179	0.937318069	0.997412515	Bacteria.Proteobacteria.Gammaproteobacteria.Enterobacteriales.Enterobacteriaceae.Citrobacter	TNIK
244703	ENSG00000154310	rs12487226	0.103203598	0.06330341	0.735403901	0.949369211	0.57046572	-0.546387709	-0.058373629	0.008804031	0.345235232	0.289265953	0.172002727	0.138122196	0.145759137	0.035452184	0.822524502	0.996716587	Bacteria.Bacteroidetes.Bacteroidia.Bacteroidales.Porphyromonadaceae.Odoribacter	TNIK
244704	ENSG00000154310	rs12487226	0.569706676	0.58356741	0.059159087	0.100809568	-0.322583965	0.321499278	0.292747876	-0.258017257	0.564604932	0.583597096	0.152459137	0.155037899	0.701775219	0.486832924	0.726849035	0.890273479	Bacteria.Firmicutes.Clostridia.Clostridiales.Lachnospiraceae..Eubacterium..rectale.group	TNIK
244705	ENSG00000154310	rs12487226	0.043932759	0.034237797	0.581856889	0.989927432	0.607299268	-0.629285142	0.064075008	-0.00129054	0.29565574	0.291048394	0.115783476	0.101839128	0.108598919	0.030565159	0.958166	0.9449899	Bacteria.Proteobacteria.Betaproteobacteria	TNIK
244706	ENSG00000154310	rs12487226	0.2252465	0.418159252	0.844599424	0.559424406	0.537754265	-0.331837598	-0.041172633	0.106832522	0.43928689	0.407299568	0.20922499	0.18209877	0.365637387	0.283864174	0.963609731	0.981962125	Bacteria.Firmicutes.Clostridia.Clostridiales.Ruminococcaceae.Anaerotruncus	TNIK
244707	ENSG00000154310	rs12487226	0.605693173	0.358810116	0.303371356	0.576623478	0.238342137	-0.376743353	0.16791214	-0.080719663	0.459484165	0.407694907	0.161870774	0.143857385	0.797196582	0.42413281	0.99967607	0.999141757	Bacteria.Firmicutes.Negativicutes.Selenomonadales	TNIK
244708	ENSG00000154310	rs12487226	0.023393768	0.021676763	0.726245963	0.803997391	0.743799878	-0.596181326	0.04612841	0.024553834	0.32048522	0.253500869	0.131189532	0.098539571	0.037590243	0.012095317	0.839360237	0.990429916	Bacteria.Firmicutes.Negativicutes.Selenomonadales.Acidaminococcaceae.Phascolarctobacterium	TNIK
244709	ENSG00000154310	rs12487226	0.004149621	0.00510816	0.799869477	0.503176704	0.732449432	-0.600040111	0.028678905	0.071002127	0.246619556	0.207132407	0.112669338	0.105471097	0.010742989	0.002921056	0.759696116	0.869357444	Bacteria.Firmicutes.Clostridia.Clostridiales.Peptostreptococcaceae	TNIK
244710	ENSG00000154310	rs12487226	0.054350408	0.025625981	0.36540982	0.927896591	0.51199196	-0.491335565	-0.095312138	0.007563986	0.261365672	0.215165966	0.10457954	0.083269131	0.06086707	0.011864443	0.674985521	0.893251857	Bacteria.Proteobacteria.Betaproteobacteria.Burkholderiales.Alcaligenaceae.Sutterella	TNIK
244711	ENSG00000154310	rs12487226	0.009370198	0.008586769	0.484680029	0.776999136	0.657755178	-0.566570526	0.108683867	-0.033502631	0.245735717	0.20913959	0.154654049	0.117803736	0.017478367	0.004011598	0.99813953	0.994879296	Bacteria.Firmicutes.Clostridia.Clostridiales.Ruminococcaceae.Flavonifractor	TNIK
244712	ENSG00000154310	rs12487226	0.011680859	0.037502457	0.584819791	0.540233091	0.630045681	-0.454067058	-0.077736902	-0.075588269	0.242902815	0.213873042	0.141582795	0.122775022	0.023253762	0.017156433	0.68606699	0.921307549	Bacteria.Firmicutes.Bacilli.Lactobacillales.Streptococcaceae.Streptococcus	TNIK
244713	ENSG00000154310	rs12487226	0.01889305	0.018449635	0.709898474	0.780169598	0.702764017	-0.59521003	0.055455974	-0.033548675	0.291975643	0.246323841	0.148436295	0.119713919	0.046709254	0.015123931	0.924356744	0.901530053	Bacteria.Firmicutes.Clostridia.Clostridiales.Ruminococcaceae.Ruminococcaceae.UCG.005	TNIK
244714	ENSG00000154310	rs12487226	0.012612399	0.010526391	0.822837776	0.913173113	0.653665819	-0.587445743	-0.024188149	-0.009878937	0.254882268	0.223096735	0.107603697	0.090255048	0.021739999	0.005128937	0.856287209	0.885542616	Bacteria.Fusobacteria.Fusobacteriia.Fusobacteriales	TNIK
244715	ENSG00000154310	rs12487226	0.007107692	0.005504138	0.658435554	0.94542616	0.725511865	-0.624945426	-0.053846941	-0.006949372	0.261131526	0.217723419	0.12125435	0.101136817	0.013432321	0.003972471	0.698397392	0.998332705	Bacteria.Firmicutes.Negativicutes.Selenomonadales.Veillonellaceae.Veillonella	TNIK
244716	ENSG00000154310	rs12487226	0.082961771	0.027560849	0.5049051	0.888886756	0.539253948	-0.635703394	-0.093016105	-0.017532095	0.306313305	0.282106488	0.138735124	0.125002789	0.148948052	0.037006236	0.963485106	0.98063036	Bacteria.Firmicutes.Bacilli.Lactobacillales.Carnobacteriaceae.Granulicatella	TNIK
244717	ENSG00000154310	rs12487226	0.011998772	0.037571193	0.877811351	0.391687448	0.629247598	-0.460003394	0.016888361	-0.083238056	0.243553706	0.216749818	0.109421921	0.096539006	0.023756607	0.023292002	0.910473302	0.994448463	Bacteria.Bacteroidetes.Bacteroidia.Bacteroidales.Porphyromonadaceae	TNIK
244718	ENSG00000154310	rs12487226	0.006954631	0.000964842	0.331424903	0.399199509	0.604841395	-0.641504379	0.122363207	0.083509834	0.217080968	0.185644229	0.125058244	0.098414877	0.016787656	0.000898202	0.845482827	0.968856518	Bacteria.Firmicutes.Clostridia.Clostridiales.Lachnospiraceae..Eubacterium..hallii.group	TNIK
244719	ENSG00000154310	rs12487226	0.037889266	0.0560023	0.038404188	0.023591416	0.518199378	-0.418218912	0.260385135	-0.226575261	0.244590783	0.21499103	0.12324164	0.097770271	0.054891966	0.024702552	0.997466038	0.960960829	Bacteria.Bacteroidetes.Bacteroidia.Bacteroidales.Rikenellaceae	TNIK
244720	ENSG00000154310	rs12487226	0.06126378	0.199672431	0.730031295	0.907808254	0.71249225	-0.482864758	0.053353249	0.017050061	0.374197338	0.3727345	0.153955077	0.146668535	0.16504218	0.161125191	0.822694711	0.90922064	Bacteria.Firmicutes.Erysipelotrichia.Erysipelotrichales.Erysipelotrichaceae.Faecalitalea	TNIK
244721	ENSG00000154310	rs12487226	0.039576235	0.007114191	0.481426717	0.452513537	0.585096644	-0.767812326	-0.070210188	-0.078284042	0.278648492	0.276389676	0.099164329	0.10359045	0.104214905	0.017173839	0.998201428	0.99782309	Bacteria.Firmicutes.Bacilli.Bacillales.Staphylococcaceae.Staphylococcus	TNIK
244722	ENSG00000154310	rs12487226	0.013581537	0.021010971	0.41487761	0.592287929	0.799126755	-0.640609139	0.128139891	-0.068187793	0.315092303	0.270941948	0.156170525	0.126709214	0.03910534	0.016624676	0.835808853	0.932490779	Bacteria.Firmicutes.Clostridia.Clostridiales.Ruminococcaceae.Ruminococcus.2	TNIK
244723	ENSG00000154310	rs12487226	0.056169196	0.02576671	0.72179788	0.883601492	0.580799861	-0.585422902	0.047872931	0.017195154	0.298776436	0.256622284	0.133879966	0.116995452	0.097409681	0.020003582	0.993501001	0.954085234	Bacteria.Firmicutes.Erysipelotrichia.Erysipelotrichales	TNIK
244724	ENSG00000154310	rs12487226	0.009613084	0.005196261	0.967829178	0.238784685	0.639388286	-0.589823769	-0.006199913	0.168317186	0.239727998	0.20403274	0.153143326	0.141587776	0.013060218	0.002924786	0.981778416	0.956901174	Bacteria.Firmicutes.Clostridia.Clostridiales.Ruminococcaceae.Ruminiclostridium.5	TNIK
244725	ENSG00000154310	rs12487226	0.037815519	0.055872998	0.037753461	0.023238637	0.518217133	-0.418323258	0.261520258	-0.227289763	0.244502042	0.214928211	0.123347613	0.097819365	0.054794666	0.024897151	0.997528932	0.957821383	Bacteria.Bacteroidetes.Bacteroidia.Bacteroidales.Rikenellaceae.Alistipes	TNIK
244726	ENSG00000154310	rs12487226	0.020943731	0.006911853	0.809222127	0.408278094	0.664752627	-0.64750341	0.027571282	-0.074252932	0.280999896	0.232206004	0.113743042	0.089221214	0.045819217	0.008375522	0.998115183	0.993943049	Bacteria.Firmicutes.Clostridia.Clostridiales.Clostridiaceae.1	TNIK
244727	ENSG00000154310	rs12487226	0.430519845	0.325231766	0.377180518	0.451664629	0.337150761	-0.350045301	-0.177392052	0.122064928	0.425066385	0.353170501	0.199519521	0.161219879	0.498449634	0.213265533	0.978154064	0.998920199	Bacteria.Firmicutes.Clostridia.Clostridiales.Lachnospiraceae..Eubacterium..ventriosum.group	TNIK
244728	ENSG00000154310	rs12487226	0.146110249	0.174845049	0.525577716	0.480283457	0.493883405	-0.411311984	-0.102468386	0.094786366	0.335803563	0.299886001	0.160568511	0.133525795	0.239847699	0.106207717	0.998768023	0.985214694	Bacteria.Firmicutes.Clostridia.Clostridiales.Ruminococcaceae.Ruminococcaceae.NK4A214.group	TNIK
244729	ENSG00000154310	rs12487226	0.083127278	0.076697758	0.627261447	0.866871014	0.561303272	-0.551796429	-0.063235072	0.019975504	0.319013398	0.306838172	0.129615612	0.118698011	0.200025603	0.074921007	0.99946547	0.972078348	Bacteria.Firmicutes.Erysipelotrichia.Erysipelotrichales.Erysipelotrichaceae..Clostridium..innocuum.group	TNIK
244730	ENSG00000154310	rs12487226	0.009146901	0.017678374	0.97223622	0.206940483	0.625904087	-0.486871565	0.004056431	-0.123143637	0.233055352	0.200087299	0.11611033	0.096617931	0.017381702	0.00835046	0.94704128	0.93873292	Bacteria.Proteobacteria.Deltaproteobacteria	TNIK
244731	ENSG00000154310	rs12487226	0.044152436	0.052794406	0.014474233	0.038610745	0.505035937	-0.418936645	-0.353014089	0.257056753	0.246133599	0.212434781	0.140554977	0.121800172	0.042377105	0.017006521	0.493091135	0.688884531	Bacteria.Proteobacteria.Gammaproteobacteria.Pasteurellales.Pasteurellaceae	TNIK
244732	ENSG00000154310	rs12487226	0.018410321	0.013419446	0.926876273	0.929186568	0.654819551	-0.568093234	0.015186744	-0.010997659	0.270897878	0.223589316	0.164845905	0.123280749	0.028955738	0.005857105	0.874046858	0.999116829	Bacteria.Firmicutes.Clostridia.Clostridiales.Ruminococcaceaencultured	TNIK
244733	ENSG00000154310	rs12487226	0.038878027	0.02803408	0.887010254	0.882045532	0.622917797	-0.543689051	-0.021418132	0.01914704	0.295573244	0.242033429	0.15015674	0.128544847	0.055257467	0.010653876	0.999417824	0.997023453	Bacteria.Firmicutes.Clostridia.Clostridiales.Christensenellaceae.Christensenellaceae.R.7.group	TNIK
244734	ENSG00000154310	rs12487226	0.066401472	0.146355366	0.43653128	0.30618652	0.523854337	-0.387544005	-0.159996904	0.188311872	0.280647131	0.263663508	0.204384665	0.182604927	0.107657012	0.082353777	0.921368943	0.989731238	Bacteria.Actinobacteria.Coriobacteriia.Coriobacteriales.Coriobacteriaceae	TNIK
244735	ENSG00000154310	rs12487226	0.008522994	0.008123241	0.664956478	0.984154795	0.676733283	-0.575435256	0.05360982	0.00208207	0.249550631	0.210820234	0.123231126	0.104439164	0.016842404	0.004505849	0.796403255	0.985083484	Bacteria.Actinobacteria.Actinobacteria.Bifidobacteriales.Bifidobacteriaceae.Bifidobacterium	TNIK
244736	ENSG00000154310	rs12487226	0.287651121	0.164571583	0.315627957	0.364920975	0.38308229	-0.389805318	-0.147486463	0.10018229	0.357372925	0.277348767	0.145857274	0.109810517	0.352180035	0.121007212	0.997152221	0.990360691	Bacteria.Firmicutes.Clostridia.Clostridiales.Family.XI	TNIK
244737	ENSG00000154310	rs12487226	0.085526412	0.062604159	0.680604921	0.880949737	0.57378397	-0.565045123	-0.071979222	0.021184543	0.328694634	0.298329078	0.174086999	0.140904733	0.164581619	0.060821086	0.913888874	0.944364941	Bacteria.Firmicutes.Clostridia.Clostridiales.Lachnospiraceae..Eubacterium..xylanophilum.group	TNIK
244738	ENSG00000154310	rs12487226	0.199646125	0.07141629	0.452183379	0.884035249	0.44822763	-0.518427048	-0.135903168	0.021331205	0.345976799	0.28293546	0.179703916	0.145683903	0.235084511	0.053886915	0.972923782	0.994553009	Bacteria.Firmicutes.Clostridia.Clostridiales.Ruminococcaceae.Ruminiclostridium.9	TNIK
244739	ENSG00000154310	rs12487226	0.065274942	0.044617096	0.901309004	0.736010926	0.636982026	-0.527754622	0.015554115	-0.032416871	0.33979747	0.257786066	0.124946887	0.095747376	0.115353831	0.043971842	0.969443486	0.91465847	Bacteria.Firmicutes.Negativicutes.Selenomonadales.Veillonellaceae	TNIK
244740	ENSG00000154310	rs12487226	0.501100522	0.467280168	0.406749268	0.536501569	0.320896813	-0.340409581	0.096359932	-0.064397545	0.474363314	0.465585999	0.115405843	0.103639286	0.710726082	0.426695779	0.999785669	0.999420701	Bacteria.Firmicutes.Clostridia.Clostridiales.Ruminococcaceae.Faecalibacterium	TNIK
244741	ENSG00000154310	rs12487226	0.384914805	0.296603292	0.125993056	0.217049619	0.29228398	-0.310319806	-0.219367005	0.155053507	0.334157418	0.294960641	0.141553471	0.124408273	0.326057687	0.125000328	0.970727297	0.997803387	Bacteria.Actinobacteria.Actinobacteria.Micrococcales	TNIK
244742	ENSG00000154310	rs12487226	0.014358854	0.01330002	0.38087534	0.775987883	0.639681025	-0.610708033	-0.100362368	0.029539121	0.254379362	0.240036833	0.113764907	0.103385079	0.029950909	0.009197105	0.999550314	0.996901429	Bacteria.Proteobacteria.Gammaproteobacteria.Pseudomonadales	TNIK
244743	ENSG00000154310	rs12487226	0.716322384	0.948892503	0.215985287	0.441957248	-0.302876816	0.057023606	0.184813951	-0.118684869	0.829933968	0.88625977	0.147939665	0.153428282	0.907849349	0.763577371	0.998947111	0.981145089	Bacteria.Bacteroidetes	TNIK
244744	ENSG00000154310	rs12487226	0.365732494	0.105436822	0.057791274	0.383162647	0.289541509	-0.489543183	0.262577617	-0.100546702	0.317909479	0.298216929	0.13598643	0.114526073	0.446506761	0.120133155	0.980822927	0.973972907	Bacteria.Firmicutes.Clostridia.Clostridiales.Lachnospiraceae.Lachnospiraceae.UCG.008	TNIK
244745	ENSG00000154310	rs12487226	0.012691365	0.010547094	0.817315769	0.915878094	0.653136017	-0.587284123	-0.024936078	-0.00956565	0.254913012	0.223097975	0.10751899	0.09021422	0.021845442	0.005302585	0.842861445	0.889989579	Bacteria.Fusobacteria.Fusobacteriia.Fusobacteriales.Fusobacteriaceae.Fusobacterium	TNIK
244746	ENSG00000154310	rs12487226	0.160136602	0.166642136	0.274200239	0.362574959	0.444207282	-0.408991758	-0.142917929	0.100246561	0.312687101	0.292448728	0.129617639	0.109341581	0.19352635	0.09442504	0.847796361	0.926870238	Bacteria.Firmicutes.Clostridia.Clostridiales.Lachnospiraceae.Lachnospiraceae.UCG.010	TNIK
244747	ENSG00000154310	rs12487226	0.048476966	0.056039093	0.01209389	0.03514241	0.494245287	-0.412702246	-0.361067905	0.261531307	0.245842803	0.212187789	0.139916128	0.121586304	0.043641491	0.018191278	0.499677886	0.712318239	Bacteria.Proteobacteria.Gammaproteobacteria.Pasteurellales.Pasteurellaceae.Haemophilus	TNIK
244748	ENSG00000154310	rs12487226	0.79707442	0.444635389	0.353033262	0.780660604	0.160618911	-0.478337909	0.12670786	-0.035205836	0.622129393	0.622024268	0.135470109	0.125916081	0.912051239	0.637460227	0.956359196	0.942918039	Bacteria.Firmicutes.Clostridia.Clostridiales.Ruminococcaceae	TNIK
244749	ENSG00000154310	rs12487226	0.039207482	0.02523435	0.464750042	0.522615314	0.566856234	-0.517578685	-0.068232857	0.046581945	0.269440035	0.22603116	0.092793498	0.072473279	0.09967419	0.030544359	0.999614985	0.99936283	Bacteria.Firmicutes.Clostridia.Clostridiales.Lachnospiraceae.Tyzzerella.4	TNIK
244750	ENSG00000154310	rs12487226	0.024969931	0.022122816	0.49224358	0.934140519	0.632987355	-0.631605438	0.072897611	-0.00783249	0.275909691	0.269507843	0.105558142	0.094421581	0.051119187	0.019920819	0.943988959	0.967185209	Bacteria.Proteobacteria.Betaproteobacteria.Burkholderiales.Alcaligenaceae	TNIK
244751	ENSG00000154310	rs12487226	0.037146832	0.00993066	0.917310501	0.561799745	0.607693142	-0.61863089	-0.01210625	-0.052341885	0.285680662	0.233006189	0.116160068	0.089761764	0.070079478	0.010447212	0.99830237	0.997282036	Bacteria.Firmicutes.Clostridia.Clostridiales.Clostridiaceae.1.Clostridium.sensu.stricto.1	TNIK
244752	ENSG00000154310	rs12487226	0.601727685	0.959780436	0.204089225	0.487101238	-0.50741877	0.04939814	0.240893301	-0.128316679	0.967538986	0.97584324	0.187804047	0.183611203	0.88154005	0.749563455	0.876277026	0.82184383	Bacteria.Firmicutes.Clostridia.Clostridiales.Lachnospiraceae	TNIK
244753	ENSG00000154310	rs12487226	0.035123578	0.025715558	0.935174488	0.915944455	0.633475743	-0.550338254	-0.012404865	0.013698694	0.294472444	0.241156248	0.151932808	0.12929559	0.05117701	0.010182065	0.999989953	0.996970783	Bacteria.Firmicutes.Clostridia.Clostridiales.Christensenellaceae	TNIK
244754	ENSG00000154310	rs12487226	0.085740046	0.034522878	0.505389121	0.960302216	0.536835139	-0.612427989	-0.093338814	-0.006297301	0.307743044	0.283716096	0.139375313	0.12603753	0.155357958	0.040479308	0.988161388	0.960978878	Bacteria.Firmicutes.Bacilli.Lactobacillales.Carnobacteriaceae	TNIK
244755	ENSG00000154310	rs12487226	0.049153871	0.165166297	0.707765003	0.330235191	0.555662668	-0.364987643	-0.079362786	0.179796312	0.277247451	0.260062138	0.21080009	0.183301515	0.086152869	0.087819361	0.915499851	0.994989321	Bacteria.Actinobacteria.Coriobacteriia.Coriobacteriales	TNIK
244756	ENSG00000154310	rs12487226	0.006183578	0.007437854	0.528605403	0.942504763	0.721871863	-0.583675012	0.072286306	-0.007426095	0.255195559	0.211338802	0.114108729	0.102574339	0.015682121	0.005688675	0.820965124	0.997196001	Bacteria.Firmicutes.Clostridia.Clostridiales.Peptostreptococcaceae.Intestinibacter	TNIK
244757	ENSG00000154310	rs12487226	0.007043507	0.008986843	0.290317765	0.39667395	0.706081622	-0.602244407	0.120163242	-0.080613004	0.253836794	0.223699894	0.112725845	0.094491109	0.014580459	0.006310271	0.998409995	0.996467843	Bacteria.Verrucomicrobia	TNIK
244758	ENSG00000154310	rs12487226	0.009723336	0.012471471	0.714665947	0.245611045	0.665371591	-0.54455349	0.040468483	-0.105731758	0.249868775	0.211981354	0.110216906	0.09025356	0.015841357	0.005994038	0.94253553	0.990835033	Bacteria.Bacteroidetes.Bacteroidia.Bacteroidales.Porphyromonadaceae.Parabacteroides	TNIK
244759	ENSG00000154310	rs12487226	0.010610489	0.018252705	0.918046818	0.21077367	0.616944761	-0.48753985	0.011994885	-0.122645059	0.234566408	0.201410141	0.116129355	0.097050322	0.016849342	0.008251322	0.974569422	0.950708623	Bacteria.Proteobacteria.Deltaproteobacteria.Desulfovibrionales.Desulfovibrionaceae	TNIK
244760	ENSG00000154310	rs12487226	0.027851394	0.035307827	0.814680174	0.601180584	0.775198197	-0.570091261	-0.023351539	-0.043789588	0.344676777	0.265284163	0.099228309	0.083371569	0.076682543	0.030480166	0.99617189	0.965530807	Bacteria.Proteobacteria.Gammaproteobacteria.Enterobacteriales.Enterobacteriaceae	TNIK
244761	ENSG00000154310	rs12487226	0.457926242	0.397727841	0.113198294	0.185225421	0.256428418	-0.26493565	-0.227943806	0.172583645	0.343438455	0.311244119	0.141992838	0.12890813	0.483370315	0.224806743	0.999028109	0.997798285	Bacteria.Actinobacteria.Actinobacteria.Micrococcales.Micrococcaceae	TNIK
244762	ENSG00000154310	rs12487226	0.74332468	0.753161396	0.330024351	0.329277686	0.175040135	-0.149437599	0.170239437	-0.144105915	0.532310559	0.473224281	0.173482126	0.14662263	0.719996112	0.489561275	0.996108676	0.980437389	Bacteria.Firmicutes.Clostridia.Clostridiales.Lachnospiraceae..Ruminococcus..gnavus.group	TNIK
244763	ENSG00000154310	rs12487226	0.1417433	0.242129279	0.637061839	0.300733175	0.505612683	-0.33742252	-0.07444243	0.127048268	0.339992901	0.285885889	0.157050402	0.121805206	0.182563696	0.112855443	0.978005773	0.954325757	Bacteria.Firmicutes.Clostridia.Clostridiales.Ruminococcaceae.Ruminococcus.1	TNIK
244764	ENSG00000154310	rs12487226	0.096429346	0.108250836	0.902011127	0.90005268	0.677569255	-0.521358016	0.023243616	0.017439544	0.401770348	0.32020848	0.188061884	0.138322351	0.183071746	0.108090037	0.967003098	0.98127983	Bacteria.Firmicutes.Clostridia.Clostridiales.Ruminococcaceae.Ruminiclostridium.6	TNIK
244765	ENSG00000154310	rs12487226	0.258556521	0.061529235	0.380171123	0.907885372	0.402977862	-0.544320542	-0.118905716	0.012271155	0.353601779	0.286174911	0.134584276	0.105648069	0.315271407	0.074422963	0.999586829	0.996426659	Bacteria.Firmicutes.Negativicutes.Selenomonadales.Veillonellaceae.Megasphaera	TNIK
244766	ENSG00000154310	rs12487226	0.667510302	0.7100263	0.279036495	0.864285782	-0.509003091	-0.466787376	0.222829006	-0.035525379	1.179610117	1.250004449	0.204155752	0.207037783	0.987348183	0.777823601	0.996576058	0.874197674	Bacteria.Firmicutes.Clostridia.Clostridiales	TNIK
244767	ENSG00000154310	rs12487226	0.716251964	0.94874971	0.215955385	0.44185778	-0.302956732	0.057183622	0.184826887	-0.118712124	0.829937394	0.886267036	0.147940274	0.153429929	0.906199841	0.762894613	0.998912436	0.981117471	Bacteria.Bacteroidetes.Bacteroidia.Bacteroidales	TNIK
244768	ENSG00000154310	rs12487226	0.027881114	0.022552026	0.754302607	0.811641321	0.656608146	-0.674053543	0.035572906	0.024282018	0.292005605	0.288579968	0.113189965	0.101485745	0.065585455	0.023363665	0.972171005	0.951252571	Bacteria.Proteobacteria.Betaproteobacteria.Burkholderiales	TNIK
244769	ENSG00000154310	rs12487226	0.116012825	0.124690475	0.651015473	0.809338557	0.549184432	-0.525163483	-0.061879988	0.029932928	0.344820081	0.337690946	0.13617267	0.123562744	0.241219323	0.124656388	0.984987993	0.979204363	Bacteria.Proteobacteria.Deltaproteobacteria.Desulfovibrionales.Desulfovibrionaceae.Desulfovibrio	TNIK
244770	ENSG00000154310	rs12487226	0.017613687	0.074737361	0.631868739	0.492954371	0.644391745	-0.429570304	-0.066146578	-0.084275707	0.26466498	0.237238595	0.137422459	0.122235373	0.038274267	0.032796769	0.649829463	0.910444892	Bacteria.Firmicutes.Bacilli.Lactobacillales	TNIK
244771	ENSG00000154310	rs12487226	0.054272262	0.126052158	0.21031037	0.429248228	1.721865976	-1.146835288	-0.259137467	0.139394615	0.878698619	0.74014917	0.204847552	0.175257078	0.451715759	0.447035913	0.863335639	0.99665811	Bacteria.Proteobacteria	TNIK
244772	ENSG00000154310	rs12487226	0.060464937	0.093959194	0.729134328	0.555834475	0.58027633	-0.457892901	0.057359505	-0.088266664	0.303791095	0.269449103	0.164944505	0.149084443	0.119559351	0.056183595	0.947972896	0.972995065	Bacteria.Actinobacteria	TNIK
244773	ENSG00000154310	rs12487226	0.037445754	0.020298383	0.303246251	0.829952909	0.571504227	-0.585767045	0.115725283	-0.022010364	0.26910514	0.246301884	0.11153247	0.102081844	0.061896521	0.013267531	0.868179292	0.932414004	Bacteria.Firmicutes.Clostridia.Clostridiales.Lachnospiraceae.Roseburia	TNIK
244774	ENSG00000154310	rs12487226	0.012641229	0.012169224	0.795011146	0.836278151	0.665592288	-0.572836801	0.029867407	-0.019943503	0.259621133	0.222181652	0.114495036	0.096125085	0.02857312	0.010114921	0.998970432	0.998994847	Bacteria.Firmicutes.Erysipelotrichia.Erysipelotrichales.Erysipelotrichaceae.Erysipelatoclostridium	TNIK
244775	ENSG00000154310	rs12487226	0.035643676	0.024697404	0.369102442	0.602325019	0.563920873	-0.522749331	0.123746359	-0.062616674	0.26290899	0.227412225	0.136835544	0.119593536	0.045349013	0.013066829	0.890732322	0.897672252	Bacteria.Firmicutes.Clostridia.Clostridiales.Lachnospiraceaencultured	TNIK
244776	ENSG00000154310	rs12487226	0.00968713	0.007804987	0.493223712	0.258202635	0.652421085	-0.572421136	-0.07766415	0.110297363	0.244877341	0.208594817	0.112716265	0.096710233	0.015640048	0.004900892	0.976501163	0.921764212	Bacteria.Firmicutes.Clostridia.Clostridiales.Lachnospiraceae.Coprococcus.1	TNIK
244777	ENSG00000154310	rs12487226	0.030127769	0.035958513	0.367350757	0.15811681	0.562883981	-0.464598013	-0.098503699	0.129666523	0.253982034	0.216984599	0.108522748	0.090827261	0.033730859	0.017531379	0.99994518	0.999865593	Bacteria.Bacteroidetes.Bacteroidia.Bacteroidales.Prevotellaceae	TNIK
244778	ENSG00000154310	rs12487226	0.033860071	0.051037933	0.714820274	0.834731075	0.720785263	-0.595152624	0.081278856	-0.040322624	0.332640465	0.299472968	0.221490358	0.192503636	0.077422389	0.038903468	0.880649234	0.994506574	Bacteria.Firmicutes.Clostridia.Clostridiales.Family.XIII	TNIK
244779	ENSG00000154310	rs12487226	0.082939123	0.027214731	0.87782087	0.537502471	0.638613701	-0.73380447	-0.021554744	-0.076802204	0.362725476	0.324884691	0.139667003	0.123908078	0.16819157	0.032710358	0.999814869	0.941623084	Bacteria.Actinobacteria.Actinobacteria.Corynebacteriales.Corynebacteriaceae	TNIK
244780	ENSG00000154310	rs12487226	0.018532326	0.021351138	0.66214107	0.394210696	0.601248404	-0.50646539	-0.056222256	0.086287793	0.249005869	0.214794763	0.128087401	0.100614097	0.027659519	0.010095044	0.999334555	0.984995763	Bacteria.Firmicutes.Erysipelotrichia.Erysipelotrichales.Erysipelotrichaceae.Erysipelotrichaceae.UCG.003	TNIK
244781	ENSG00000154310	rs12487226	0.012839414	0.012510048	0.353606094	0.8395049	0.606073495	-0.517334576	-0.113215796	-0.019477159	0.236955606	0.20147825	0.1211901	0.09579221	0.019637658	0.00575587	0.998880039	0.995909089	Bacteria.Proteobacteria.Deltaproteobacteria.Desulfovibrionales.Desulfovibrionaceae.Bilophila	TNIK
244782	ENSG00000154310	rs12487226	0.054974149	0.033135385	0.886307058	0.966876746	0.616736353	-0.565492445	-0.020761854	-0.004714416	0.31567207	0.259869833	0.144649241	0.113099925	0.101378144	0.024871817	0.970428374	0.998264076	Bacteria.Firmicutes.Clostridia.Clostridiales.Ruminococcaceae.Ruminococcaceae.UCG.003	TNIK
244783	ENSG00000154310	rs12487226	0.0560602	0.024202673	0.693831313	0.894834964	0.574959482	-0.580726525	0.052404811	0.01513222	0.295637249	0.251726468	0.132540053	0.114033926	0.088537946	0.015784875	0.999513786	0.974686324	Bacteria.Firmicutes.Erysipelotrichia.Erysipelotrichales.Erysipelotrichaceae	TNIK
244784	ENSG00000154380	rs2840952	0.299225319	0.014083708	0.139541114	0.929466121	-0.16489184	0.429269734	0.093646436	-0.005743218	0.157590559	0.170199333	0.062617298	0.064635755	0.15843712	0.007801107	0.545441424	0.999675186	Bacteria.Firmicutes.Negativicutes.Selenomonadales.Acidaminococcaceae	ENAH
244785	ENSG00000154380	rs2840952	0.414323657	0.054575657	0.692037908	0.759607101	-0.171859818	0.398046641	-0.039203589	0.034468649	0.209204454	0.203393017	0.098543075	0.112177924	0.319704052	0.039417359	0.800268304	0.982679299	Bacteria.Firmicutes.Bacilli	ENAH
244786	ENSG00000154380	rs2840952	0.02982256	0.038337071	0.094615419	0.660677858	-0.403335405	0.47047219	0.142827279	-0.044000821	0.181641145	0.222597193	0.08421862	0.099782521	0.081918949	0.038284721	0.998793879	0.998019463	Bacteria.Firmicutes.Clostridia.Clostridiales.Lachnospiraceae.Blautia	ENAH
244787	ENSG00000154380	rs2840952	0.047135629	0.044335794	0.1947305	0.852189017	-0.445588949	0.454837761	-0.127249669	0.017010537	0.220270144	0.221866717	0.097135691	0.090937243	0.115454977	0.050664204	0.798038431	0.92592522	Bacteria.Firmicutes.Clostridia.Clostridiales.Ruminococcaceae.Ruminococcaceae.UCG.014	ENAH
244788	ENSG00000154380	rs2840952	0.306687287	0.00845198	0.276007024	0.745982692	-0.166245157	0.47209967	0.071462741	0.021162687	0.161375281	0.173892394	0.065058882	0.065055817	0.156708976	0.005963182	0.99894297	0.998882343	Bacteria.Verrucomicrobia.Verrucomicrobiae.Verrucomicrobiales.Verrucomicrobiaceae.Akkermansia	ENAH
244789	ENSG00000154380	rs2840952	0.405720489	0.0304888	0.641631889	0.904205259	-0.167674515	0.42589115	-0.031911163	-0.008831206	0.200374039	0.192603592	0.068248866	0.073097419	0.242959266	0.02295035	0.999507593	0.935584968	Bacteria.Firmicutes.Clostridia.Clostridiales.Lachnospiraceae.Lachnoclostridium	ENAH
244790	ENSG00000154380	rs2840952	0.052682608	0.029564186	0.209683216	0.608606349	-0.41827459	0.518467792	-0.124179727	0.054451373	0.211996044	0.233107977	0.098027207	0.105829206	0.120789693	0.036835216	0.988161388	0.950695192	Bacteria.Firmicutes.Bacilli.Lactobacillales.Carnobacteriaceae	ENAH
244791	ENSG00000154380	rs2840952	0.316841721	0.073145989	0.849971106	0.654120382	-0.274672089	0.559876035	-0.023881769	0.063189342	0.272325354	0.307461956	0.125760357	0.140392642	0.433468875	0.101000201	0.963929463	0.984558538	Bacteria.Firmicutes.Clostridia.Clostridiales.Ruminococcaceae.Anaerotruncus	ENAH
244792	ENSG00000154380	rs2840952	0.125932666	0.020357484	0.657307853	0.636747513	-0.2723486	0.422981506	0.037501334	0.042262825	0.175712984	0.177941521	0.084149563	0.089078147	0.124275774	0.014630529	0.997851323	0.977487446	Bacteria.Firmicutes.Clostridia.Clostridiales.Lachnospiraceae.Fusicatenibacter	ENAH
244793	ENSG00000154380	rs2840952	0.261569946	0.01971975	0.657148076	0.494457641	-0.194771954	0.411398196	-0.044075514	0.073582263	0.172001552	0.172145036	0.098852111	0.10709867	0.169056246	0.010679354	0.706768455	0.921307549	Bacteria.Firmicutes.Bacilli.Lactobacillales.Streptococcaceae.Streptococcus	ENAH
244794	ENSG00000154380	rs2840952	0.361001494	0.533894379	0.785002824	0.16684247	-0.173660637	0.156898279	-0.024075621	0.156678605	0.188792543	0.250894677	0.087893421	0.112086425	0.267740372	0.170384512	0.993501001	0.838928187	Bacteria.Firmicutes.Erysipelotrichia.Erysipelotrichales	ENAH
244795	ENSG00000154380	rs2840952	0.074279773	0.037940285	0.291555046	0.402048226	-0.400389027	0.618794025	-0.101513718	0.089615572	0.220765607	0.292151755	0.095477244	0.106254458	0.194105754	0.051729607	0.999469974	0.986131077	Bacteria.Bacteroidetes.Bacteroidia.Bacteroidales.Porphyromonadaceae.Barnesiella	ENAH
244796	ENSG00000154380	rs2840952	0.924928521	0.730991438	0.852699275	0.486446627	-0.078137433	-0.437940294	-0.025585907	0.149054791	0.826080276	1.268409519	0.137260082	0.212964436	0.999415694	0.888519922	0.990344402	0.945584009	Bacteria.Firmicutes	ENAH
244797	ENSG00000154380	rs2840952	0.435882622	0.088614887	0.891754664	0.974545148	-0.20238421	0.447081945	0.017570375	0.003789011	0.258164484	0.258686601	0.128616729	0.118297338	0.391991472	0.075936954	0.9646569	0.999877656	Bacteria.Firmicutes.Clostridia.Clostridiales.Family.XIII.Family.XIII.AD3011.group	ENAH
244798	ENSG00000154380	rs2840952	0.17324677	0.015842948	0.332546337	0.50225581	-0.211583101	0.416308578	-0.062709657	0.045741489	0.153684768	0.168110408	0.064240727	0.067800513	0.092235056	0.007440038	0.937508231	0.959631403	Bacteria.Firmicutes.Negativicutes.Selenomonadales.Veillonellaceae.Dialister	ENAH
244799	ENSG00000154380	rs2840952	0.817608631	0.184150034	0.401083016	0.370419341	-0.058955891	0.299972782	0.111510112	-0.103922992	0.254620758	0.223503627	0.131941904	0.11523393	0.509477483	0.118720598	0.998330087	0.999834196	Bacteria.Actinobacteria.Coriobacteriia.Coriobacteriales.Coriobacteriaceae.Collinsella	ENAH
244800	ENSG00000154380	rs2840952	0.170455438	0.045813399	0.783681107	0.748468415	-0.262497824	0.50049145	-0.020735382	0.031409141	0.189411856	0.245874809	0.075224652	0.097543126	0.151735585	0.029548107	0.999305535	0.994727898	Bacteria.Proteobacteria.Gammaproteobacteria.Pseudomonadales.Pseudomonadaceae.Pseudomonas	ENAH
244801	ENSG00000154380	rs2840952	0.716989437	0.834902918	0.659658699	0.435660847	-0.110413655	0.098030054	-0.045432797	0.129004766	0.303298239	0.468498229	0.102700224	0.164480645	0.81785958	0.608618124	0.99967607	0.999141757	Bacteria.Firmicutes.Negativicutes.Selenomonadales	ENAH
244802	ENSG00000154380	rs2840952	0.307882752	0.024507625	0.605352773	0.460253262	-0.182722982	0.402820485	-0.052226107	0.080182057	0.177812803	0.174998734	0.100588101	0.107949251	0.182634669	0.011685029	0.708623232	0.955303348	Bacteria.Firmicutes.Bacilli.Lactobacillales.Streptococcaceae	ENAH
244803	ENSG00000154380	rs2840952	0.106808932	0.007084031	0.40074007	0.409533092	-0.251645804	0.488471451	0.070512621	-0.082424457	0.15391129	0.175737526	0.083371461	0.099307026	0.07723819	0.004198899	0.997048205	0.999513539	Bacteria.Firmicutes.Clostridia.Clostridiales.Lachnospiraceae.Dorea	ENAH
244804	ENSG00000154380	rs2840952	0.087500789	0.005765858	0.072601982	0.707174681	-0.255309316	0.447561066	0.212071303	-0.040493457	0.147196199	0.156830883	0.116234839	0.107329481	0.053811222	0.003175075	0.843646702	0.962141134	Bacteria.Firmicutes.Clostridia.Clostridiales.Ruminococcaceae.Ruminiclostridium.5	ENAH
244805	ENSG00000154380	rs2840952	0.028020048	0.005441807	0.059774998	0.142924696	-0.372164049	0.617112816	0.115657248	-0.109536254	0.165660476	0.214691231	0.060382617	0.073878287	0.055006996	0.007265405	0.943988959	0.814968901	Bacteria.Proteobacteria.Betaproteobacteria.Burkholderiales.Alcaligenaceae	ENAH
244806	ENSG00000154380	rs2840952	0.054370668	0.012500805	0.173271575	0.457619647	-0.328940668	0.503014308	-0.121174058	0.072657537	0.167934721	0.195879611	0.088020719	0.097244737	0.072820325	0.010036218	0.998173674	0.991886968	Bacteria.Firmicutes.Bacilli.Bacillales	ENAH
244807	ENSG00000154380	rs2840952	0.276378172	0.007000234	0.851348735	0.294007471	-0.244913836	0.650414487	-0.019211027	0.098575854	0.223140771	0.233636393	0.102113442	0.093190377	0.355630204	0.019763699	0.837203761	0.836706606	Bacteria.Firmicutes.Erysipelotrichia.Erysipelotrichales.Erysipelotrichaceae.Faecalitalea	ENAH
244808	ENSG00000154380	rs2840952	0.394273023	0.072541559	0.641533891	0.483447987	-0.170464098	0.363905261	-0.030182027	0.053798716	0.198792482	0.199410792	0.064531728	0.076337753	0.291421188	0.045666839	0.998302481	0.99762474	Bacteria.Proteobacteria.Gammaproteobacteria.Enterobacteriales.Enterobacteriaceae.Escherichia.Shigella	ENAH
244809	ENSG00000154380	rs2840952	0.089333574	0.032634962	0.337408059	0.469950543	-0.392955862	0.589227409	-0.107818552	0.086203841	0.227892105	0.269976084	0.111575599	0.11861596	0.183056251	0.037706388	0.999274386	0.998480911	Bacteria.Firmicutes.Clostridia.Clostridiales.Ruminococcaceae.Ruminococcaceae.UCG.013	ENAH
244810	ENSG00000154380	rs2840952	0.088367913	0.005891655	0.011434534	0.07737575	-0.252801491	0.44613638	-0.15061896	0.115498991	0.146157876	0.156755967	0.057888006	0.064376745	0.076503637	0.003290706	0.372486026	0.834246709	Bacteria.Fusobacteria.Fusobacteriia.Fusobacteriales	ENAH
244811	ENSG00000154380	rs2840952	0.776197455	0.331504331	0.168879629	0.418255137	0.07543528	0.247422284	-0.101735954	0.06732815	0.264272935	0.252913575	0.073135648	0.082656109	0.58199792	0.202210373	0.736447481	0.995251343	Bacteria.Proteobacteria.Gammaproteobacteria	ENAH
244812	ENSG00000154380	rs2840952	0.019552426	0.185992655	0.062319953	0.711432912	-0.525100696	0.44467264	-0.172930571	0.042822858	0.219409791	0.332727638	0.091201242	0.11526084	0.138415507	0.168692789	0.996483139	0.880926995	Bacteria.Bacteroidetes.Bacteroidia.Bacteroidales.Porphyromonadaceae.Butyricimonas	ENAH
244813	ENSG00000154380	rs2840952	0.019810619	0.00666001	0.071041579	0.136086743	-0.581562845	0.723271944	-0.173973757	0.136771614	0.243536007	0.258133236	0.094818621	0.090640873	0.126030252	0.02457338	0.999437234	0.98110946	Bacteria.Proteobacteria.Betaproteobacteria.Neisseriales.Neisseriaceae	ENAH
244814	ENSG00000154380	rs2840952	0.066088317	0.003661923	0.170942831	0.124608547	-0.290192451	0.565522572	0.091930074	-0.111205864	0.155282252	0.187670141	0.066411168	0.071491839	0.075859174	0.003396742	0.997466038	0.994193156	Bacteria.Bacteroidetes.Bacteroidia.Bacteroidales.Rikenellaceae	ENAH
244815	ENSG00000154380	rs2840952	0.270694612	0.006140784	0.658118668	0.60001799	-0.182986971	0.501971852	0.028456907	0.035363733	0.164737781	0.177300209	0.064016701	0.067114455	0.211259931	0.008327972	0.903357834	0.836899339	Bacteria.Firmicutes.Clostridia.Clostridiales.Lachnospiraceae.Tyzzerella	ENAH
244816	ENSG00000154380	rs2840952	0.060835503	0.004083659	0.115755059	0.771055523	-0.289901125	0.47792363	-0.130368023	0.026302385	0.151995864	0.160617212	0.081796071	0.090017128	0.060632374	0.002660146	0.486739327	0.976188021	Bacteria.Actinobacteria.Actinobacteria.Bifidobacteriales.Bifidobacteriaceae.Bifidobacterium	ENAH
244817	ENSG00000154380	rs2840952	0.753828105	0.062750714	0.336952673	0.846826101	-0.069354323	0.378265197	0.096579476	-0.017421825	0.22023969	0.199828596	0.099850065	0.089835497	0.402550788	0.035773033	0.814698104	0.935449574	Bacteria.Firmicutes.Clostridia.Clostridiales.Ruminococcaceae.Ruminococcus.2	ENAH
244818	ENSG00000154380	rs2840952	0.163683732	0.010216876	0.937719705	0.609656619	-0.226059759	0.444153584	-0.006179115	-0.039798431	0.160499559	0.16796303	0.078780522	0.077578142	0.096522044	0.004850145	0.997501135	0.99835739	Bacteria.Firmicutes.Clostridia.Clostridiales.Ruminococcaceae.Ruminococcaceae.UCG.002	ENAH
244819	ENSG00000154380	rs2840952	0.772582426	0.149631637	0.278311688	0.327222384	-0.062005121	0.303085265	0.107862293	-0.087164124	0.213672438	0.207902729	0.098673109	0.088307605	0.425107625	0.075007763	0.793771128	0.979807507	Bacteria.Firmicutes.Clostridia.Clostridiales.Ruminococcaceae..Eubacterium..coprostanoligenes.group	ENAH
244820	ENSG00000154380	rs2840952	0.237159842	0.032432206	0.640933523	0.513018383	-0.1992206	0.39275699	0.055459317	-0.078144689	0.16699824	0.179738501	0.118363117	0.118815111	0.184043864	0.01987307	0.824329231	0.811517753	Bacteria.Firmicutes.Clostridia.Clostridiales.Ruminococcaceae.Butyricicoccus	ENAH
244821	ENSG00000154380	rs2840952	0.183392016	0.554928275	0.713625972	0.065853165	-0.248716406	0.127633689	-0.029917511	-0.165005658	0.184989074	0.215081485	0.081171288	0.088216	0.210786013	0.203462476	0.988231118	0.944015052	Bacteria.Firmicutes.Clostridia.Clostridiales.Ruminococcaceae.Ruminococcus.1	ENAH
244822	ENSG00000154380	rs2840952	0.050970762	0.055325047	0.200907194	0.725534937	-0.38213538	0.466935485	-0.106332393	0.033962341	0.192228184	0.239352277	0.082308803	0.096328182	0.114418513	0.040953958	0.970727297	0.997803387	Bacteria.Actinobacteria.Actinobacteria.Micrococcales	ENAH
244823	ENSG00000154380	rs2840952	0.965342137	0.449656631	0.214424201	0.055258134	0.010953465	0.166725571	0.13480275	-0.200789086	0.251133723	0.219227861	0.107535893	0.102895922	0.572751124	0.202093656	0.998768023	0.918960091	Bacteria.Firmicutes.Clostridia.Clostridiales.Ruminococcaceae.Ruminococcaceae.NK4A214.group	ENAH
244824	ENSG00000154380	rs2840952	0.574790969	0.18980532	0.772972804	0.678775836	-0.159227384	0.354157641	0.029512072	-0.03700307	0.282410744	0.267328575	0.101879865	0.088954454	0.444721014	0.202773813	0.745095926	0.859553888	Bacteria.Firmicutes.Erysipelotrichia.Erysipelotrichales.Erysipelotrichaceae.Holdemanella	ENAH
244825	ENSG00000154380	rs2840952	0.110631586	0.013484399	0.587103571	0.76051134	-0.251889055	0.423941257	-0.040714033	-0.024965311	0.155768063	0.166976294	0.074607154	0.081566128	0.098968136	0.007431652	0.790996954	0.924689794	Bacteria.Firmicutes.Clostridia.Clostridiales.Lachnospiraceae.Lachnospira	ENAH
244826	ENSG00000154380	rs2840952	0.266435764	0.021779778	0.027067931	0.074664125	-0.167466239	0.377025313	-0.159216481	0.160428424	0.149417036	0.160444801	0.070421615	0.088576853	0.140670593	0.011049803	0.281957784	0.784908042	Bacteria.Firmicutes.Negativicutes.Selenomonadales.Veillonellaceae.Veillonella	ENAH
244827	ENSG00000154380	rs2840952	0.017796972	0.004038614	0.041819109	0.077297221	-0.422984094	0.73170987	0.150206314	-0.174411435	0.174020923	0.245588983	0.072363197	0.097186929	0.051725463	0.005920331	0.834551776	0.969189617	Bacteria.Firmicutes.Clostridia.Clostridiales.Ruminococcaceae.Subdoligranulum	ENAH
244828	ENSG00000154380	rs2840952	0.099672681	0.00216215	0.68216908	0.142634582	-0.270778753	0.590204589	-0.032095711	0.122479518	0.162151164	0.184878272	0.078030629	0.082547107	0.090884134	0.002256276	0.836966594	0.956405468	Bacteria.Firmicutes.Clostridia.Clostridiales.Peptostreptococcaceae.Intestinibacter	ENAH
244829	ENSG00000154380	rs2840952	0.375995287	0.02006812	0.185176225	0.730354577	-0.145809814	0.420019049	0.087479925	-0.02274309	0.163588564	0.17626949	0.065334083	0.06570896	0.212575519	0.011435493	0.618184147	0.986708112	Bacteria.Firmicutes.Negativicutes.Selenomonadales.Acidaminococcaceae.Phascolarctobacterium	ENAH
244830	ENSG00000154380	rs2840952	0.159682307	0.009983339	0.249338703	0.669684788	-0.215600709	0.428685183	-0.078494737	0.033197333	0.151598522	0.161583986	0.067539642	0.077473956	0.091420685	0.004959008	0.766337953	0.968686333	Bacteria.Proteobacteria.Gammaproteobacteria.Pasteurellales.Pasteurellaceae.Haemophilus	ENAH
244831	ENSG00000154380	rs2840952	0.063088064	0.027771628	0.273303926	0.285371796	-0.331607964	0.680783573	-0.067946049	0.104885867	0.175411303	0.302536749	0.061506755	0.097381064	0.125320502	0.032545168	0.999614985	0.99936283	Bacteria.Firmicutes.Clostridia.Clostridiales.Lachnospiraceae.Tyzzerella.4	ENAH
244832	ENSG00000154380	rs2840952	0.167787725	0.003618664	0.413786187	0.005717387	-0.214203031	0.46863879	0.047893834	-0.168328509	0.153585344	0.155307291	0.058233601	0.05892206	0.120164528	0.002751712	0.691449917	0.431494263	Bacteria.Proteobacteria.Betaproteobacteria.Burkholderiales.Alcaligenaceae.Sutterella	ENAH
244833	ENSG00000154380	rs2840952	0.068995388	0.008133119	0.27902306	0.298415834	-0.394234358	0.599158414	-0.087648704	0.078602887	0.213260806	0.219547552	0.080301407	0.074995636	0.103875322	0.010373365	0.998735039	0.999709092	Bacteria.Bacteroidetes.Bacteroidia.Bacteroidales.Prevotellaceae.Prevotella.9	ENAH
244834	ENSG00000154380	rs2840952	0.022938099	0.007941441	0.079599791	0.130270398	-0.623193907	0.810866448	-0.179354478	0.164476859	0.26759571	0.29617217	0.100733762	0.107351879	0.16360624	0.032054554	0.998986731	0.998377846	Bacteria.Firmicutes.Clostridia.Clostridiales.Family.XI.Anaerococcus	ENAH
244835	ENSG00000154380	rs2840952	0.234738133	0.045742381	0.924612862	0.202907954	-0.213244739	0.364347783	0.008417203	-0.107304433	0.177822594	0.178931526	0.088614151	0.08343512	0.153611366	0.015342255	0.999989953	0.974022442	Bacteria.Firmicutes.Clostridia.Clostridiales.Christensenellaceae	ENAH
244836	ENSG00000154380	rs2840952	0.269236713	0.011229505	0.941300212	0.275825493	-0.23576875	0.693099001	-0.006856761	0.125651808	0.2116046	0.265682054	0.092763309	0.114348373	0.352028714	0.022130403	0.99946547	0.972078348	Bacteria.Firmicutes.Erysipelotrichia.Erysipelotrichales.Erysipelotrichaceae..Clostridium..innocuum.group	ENAH
244837	ENSG00000154380	rs2840952	0.401708276	0.833849846	0.744108004	0.648530972	-0.355262117	0.140962519	0.024603742	0.055555782	0.420917742	0.66934417	0.075059463	0.121328318	0.896748936	0.738927726	0.998947111	0.995399427	Bacteria.Bacteroidetes	ENAH
244838	ENSG00000154380	rs2840952	0.418280876	0.014702837	0.024653907	0.277799356	-0.124845781	0.395604332	0.193390436	-0.092781389	0.153276749	0.157894656	0.084104412	0.08478575	0.205078802	0.006255185	0.662440714	0.982322495	Bacteria.Firmicutes.Clostridia.Clostridiales.Ruminococcaceaencultured	ENAH
244839	ENSG00000154380	rs2840952	0.08075864	0.003260958	0.111107323	0.062506708	-0.267206235	0.490601775	0.116845773	-0.143458682	0.150665763	0.160677671	0.072355623	0.075713559	0.069516276	0.002337383	0.863250727	0.93873292	Bacteria.Proteobacteria.Deltaproteobacteria	ENAH
244840	ENSG00000154380	rs2840952	0.087172465	0.005854267	0.011625002	0.079317499	-0.253889165	0.446641087	-0.150207874	0.114743361	0.146222177	0.156807694	0.057869355	0.064383253	0.075753617	0.003375036	0.357465889	0.834704795	Bacteria.Fusobacteria.Fusobacteriia.Fusobacteriales.Fusobacteriaceae.Fusobacterium	ENAH
244841	ENSG00000154380	rs2840952	0.040268951	0.017364289	0.108647609	0.312124262	-0.352754728	0.570086382	-0.102086837	0.085380359	0.168603203	0.233605782	0.062771733	0.083823367	0.0764539	0.016001475	0.901222714	0.997412515	Bacteria.Proteobacteria.Gammaproteobacteria.Enterobacteriales.Enterobacteriaceae.Citrobacter	ENAH
244842	ENSG00000154380	rs2840952	0.305916768	0.008320557	0.269416203	0.734800532	-0.166249885	0.472246227	0.072350014	0.022094986	0.161120943	0.17357697	0.064959368	0.064950669	0.154043781	0.005977553	0.998409995	0.996467843	Bacteria.Verrucomicrobia	ENAH
244843	ENSG00000154380	rs2840952	0.267322432	0.794341662	0.570270698	0.702213356	-0.430700959	0.17396242	0.046849749	0.053105442	0.385000582	0.664653594	0.082119402	0.138295689	0.762828217	0.74780065	0.956359196	0.939156644	Bacteria.Firmicutes.Clostridia.Clostridiales.Ruminococcaceae	ENAH
244844	ENSG00000154380	rs2840952	0.034925551	0.030913211	0.130956764	0.492785289	-0.430780765	0.523507467	-0.135457308	0.065918688	0.200024456	0.237373623	0.08857183	0.095572437	0.096964726	0.043646564	0.998201428	0.99782309	Bacteria.Firmicutes.Bacilli.Bacillales.Staphylococcaceae.Staphylococcus	ENAH
244845	ENSG00000154380	rs2840952	0.361281056	0.673509306	0.549125969	0.885655807	-0.61311946	0.336167738	0.07719233	0.022169702	0.666934214	0.794306107	0.128190824	0.153571919	0.843112168	0.685444012	0.876277026	0.875186373	Bacteria.Firmicutes.Clostridia.Clostridiales.Lachnospiraceae	ENAH
244846	ENSG00000154380	rs2840952	0.138567187	0.006712584	0.468571855	0.836643167	-0.226997303	0.452772878	0.062124671	0.018598381	0.151403353	0.161757306	0.085217317	0.089845009	0.096858472	0.003368029	0.99813953	0.997038792	Bacteria.Firmicutes.Clostridia.Clostridiales.Ruminococcaceae.Flavonifractor	ENAH
244847	ENSG00000154380	rs2840952	0.09850048	0.003764565	0.64623015	0.240249581	-0.265409812	0.532001589	-0.036073664	0.100447202	0.158373889	0.177108527	0.078230916	0.084762421	0.085334118	0.002296383	0.725993055	0.869357444	Bacteria.Firmicutes.Clostridia.Clostridiales.Peptostreptococcaceae	ENAH
244848	ENSG00000154380	rs2840952	0.447997337	0.024496989	0.689018454	0.658864746	-0.167940928	0.5038175	0.038394705	0.038799847	0.220016126	0.218858318	0.095520745	0.087488339	0.392983429	0.03279743	0.914413849	0.915206996	Bacteria.Firmicutes.Clostridia.Clostridiales.Lachnospiraceae..Eubacterium..xylanophilum.group	ENAH
244849	ENSG00000154380	rs2840952	0.320928234	0.010793661	0.198439785	0.870397305	-0.160069268	0.493349917	-0.117140202	-0.017457532	0.160057745	0.188035757	0.090172329	0.106585091	0.222364702	0.008824412	0.574913271	0.955521635	Bacteria.Actinobacteria.Actinobacteria	ENAH
244850	ENSG00000154380	rs2840952	0.457091547	0.348559665	0.945010802	0.733661014	-0.20531922	0.330729796	0.008792502	-0.049765461	0.274475192	0.350310598	0.126992491	0.145640083	0.511901062	0.221747918	0.998929462	0.998920199	Bacteria.Firmicutes.Clostridia.Clostridiales.Lachnospiraceae..Eubacterium..ventriosum.group	ENAH
244851	ENSG00000154380	rs2840952	0.057394431	0.025729999	0.228987638	0.552224309	-0.410819273	0.532760269	-0.119079383	0.063133055	0.212412211	0.2334773	0.098070064	0.105663653	0.123245087	0.035543995	0.963485106	0.971945944	Bacteria.Firmicutes.Bacilli.Lactobacillales.Carnobacteriaceae.Granulicatella	ENAH
244852	ENSG00000154380	rs2840952	0.161962695	0.009873188	0.260048486	0.719954245	-0.214611222	0.429889058	-0.076639711	0.028366839	0.151739597	0.161784629	0.067462203	0.078784322	0.094218754	0.004803741	0.759774073	0.927950954	Bacteria.Proteobacteria.Gammaproteobacteria.Pasteurellales.Pasteurellaceae	ENAH
244853	ENSG00000154380	rs2840952	0.035594405	0.1145552	0.107599028	0.492674532	-0.670413821	0.691780973	0.144498261	-0.081452538	0.312471352	0.432582269	0.088580879	0.118063902	0.244088262	0.213319445	0.726974281	0.890273479	Bacteria.Firmicutes.Clostridia.Clostridiales.Lachnospiraceae..Eubacterium..rectale.group	ENAH
244854	ENSG00000154380	rs2840952	0.849973485	0.067860333	0.036426715	0.33890524	-0.033021955	0.352956101	0.171065167	-0.081416521	0.173894975	0.19012894	0.080101653	0.084516932	0.478805851	0.037409829	0.636430756	0.970307856	Bacteria.Bacteroidetes.Bacteroidia.Bacteroidales.Porphyromonadaceae.Odoribacter	ENAH
244855	ENSG00000154380	rs2840952	0.010005635	0.004241895	0.026102266	0.272917419	-0.536118198	0.635355643	-0.204350467	0.107746625	0.202142265	0.214482172	0.089787786	0.097456116	0.037944678	0.005821293	0.710057229	0.906546295	Bacteria.Firmicutes.Clostridia.Clostridiales.Ruminococcaceae.Ruminococcaceae.UCG.003	ENAH
244856	ENSG00000154380	rs2840952	0.185927855	0.00688819	0.62372114	0.635971832	-0.208071543	0.469321307	-0.037270946	-0.043131724	0.155666926	0.168231743	0.07561606	0.090700391	0.127512168	0.003946964	0.886395318	0.985951765	Bacteria.Firmicutes.Clostridia.Clostridiales.Lachnospiraceae..Eubacterium..hallii.group	ENAH
244857	ENSG00000154380	rs2840952	0.029156205	0.015284205	0.09842486	0.276238251	-0.418966396	0.61358102	0.118179538	-0.093800041	0.187880025	0.24637706	0.070503276	0.08543601	0.082720043	0.017577106	0.951961461	0.88731555	Bacteria.Proteobacteria.Betaproteobacteria	ENAH
244858	ENSG00000154380	rs2840952	0.123476031	0.006225326	0.658277543	0.449773348	-0.241122301	0.471588365	0.028963012	-0.057680808	0.15453771	0.166858297	0.065187632	0.075864254	0.081817137	0.004724601	0.996033175	0.955346656	Bacteria.Firmicutes.Clostridia.Clostridiales.Lachnospiraceae.Lachnospiraceae.NK4A136.group	ENAH
244859	ENSG00000154380	rs2840952	0.060799824	0.004077159	0.115626972	0.771781789	-0.289924262	0.477998987	-0.130406113	0.026215265	0.151986408	0.160612573	0.081790651	0.090012858	0.060504011	0.002654033	0.485593813	0.977540482	Bacteria.Actinobacteria.Actinobacteria.Bifidobacteriales.Bifidobacteriaceae	ENAH
244860	ENSG00000154380	rs2840952	0.268673547	0.0590283	0.209482665	0.773908315	-0.173875988	0.364364169	0.097032411	-0.025775432	0.155870109	0.189655431	0.076563063	0.089359234	0.130276671	0.022672794	0.941705538	0.950951254	Bacteria.Firmicutes.Clostridia.Clostridiales.Lachnospiraceae.Coprococcus.1	ENAH
244861	ENSG00000154380	rs2840952	0.121719045	0.080855433	0.406372585	0.73825102	-0.390969279	0.514274809	-0.077983164	0.034954972	0.249380495	0.290071488	0.093321501	0.104162447	0.242121844	0.091491919	0.996423631	0.972476884	Bacteria.Bacteroidetes.Bacteroidia.Bacteroidales.Prevotellaceae.Prevotella.7	ENAH
244862	ENSG00000154380	rs2840952	0.456569775	0.143773701	0.782206281	0.694673752	-0.176478317	0.368475495	0.025043786	-0.03703271	0.23564558	0.249060031	0.090223504	0.093934077	0.391290829	0.097969182	0.999814869	0.942552604	Bacteria.Actinobacteria.Actinobacteria.Corynebacteriales.Corynebacteriaceae	ENAH
244863	ENSG00000154380	rs2840952	0.181933083	0.020029703	0.863852917	0.628981304	-0.232998259	0.528796107	0.013486848	0.048643103	0.1727136	0.221848493	0.078347378	0.100206914	0.133576198	0.012475431	0.999550314	0.996901429	Bacteria.Proteobacteria.Gammaproteobacteria.Pseudomonadales	ENAH
244864	ENSG00000154380	rs2840952	0.153097932	0.026574484	0.420513604	0.254693099	-0.223719452	0.389890409	-0.060023746	0.103228161	0.15478822	0.171869924	0.074049313	0.089839849	0.102292978	0.011954761	0.999334555	0.984995763	Bacteria.Firmicutes.Erysipelotrichia.Erysipelotrichales.Erysipelotrichaceae.Erysipelotrichaceae.UCG.003	ENAH
244865	ENSG00000154380	rs2840952	0.017520289	0.01036927	0.038641556	0.185369086	-0.427627923	0.625560998	0.13951726	-0.110678435	0.175484175	0.237063042	0.066117727	0.082696576	0.049619204	0.013487471	0.884056387	0.794882988	Bacteria.Proteobacteria.Betaproteobacteria.Burkholderiales	ENAH
244866	ENSG00000154380	rs2840952	0.517279816	0.050733535	0.462842602	0.805675696	-0.131353236	0.393552362	0.068750473	-0.023277079	0.201758511	0.197762642	0.093097643	0.094239568	0.311220027	0.03093316	0.911591624	0.901530053	Bacteria.Firmicutes.Clostridia.Clostridiales.Ruminococcaceae.Ruminococcaceae.UCG.005	ENAH
244867	ENSG00000154380	rs2840952	0.159701735	0.012323794	0.877466164	0.494250545	-0.240603839	0.541304608	-0.010120497	0.054764986	0.169187337	0.210344232	0.065385816	0.079671839	0.159271629	0.012024312	0.99830237	0.997282036	Bacteria.Firmicutes.Clostridia.Clostridiales.Clostridiaceae.1.Clostridium.sensu.stricto.1	ENAH
244868	ENSG00000154380	rs2840952	0.151110834	0.005023537	0.119390403	0.722992896	-0.213253177	0.454489842	0.087849601	0.020827517	0.146821815	0.156569118	0.055678151	0.058507987	0.096695823	0.003822881	0.941114973	0.991974206	Bacteria.Proteobacteria.Betaproteobacteria.Burkholderiales.Alcaligenaceae.Parasutterella	ENAH
244869	ENSG00000154380	rs2840952	0.031847813	0.004604692	0.016135846	0.132324757	-0.33435716	0.480707554	0.165930824	-0.103665442	0.152476012	0.163867575	0.067199425	0.068028815	0.044284924	0.005058801	0.724214891	0.994448463	Bacteria.Bacteroidetes.Bacteroidia.Bacteroidales.Porphyromonadaceae	ENAH
244870	ENSG00000154380	rs2840952	0.620146113	0.118677566	0.409859906	0.800068468	-0.107991514	0.408399906	0.092278455	-0.029840863	0.216854585	0.258330767	0.11125739	0.117353534	0.410582441	0.070184829	0.999550585	0.976436433	Bacteria.Firmicutes.Clostridia.Clostridiales.Lachnospiraceae.Lachnospiraceae.ND3007.group	ENAH
244871	ENSG00000154380	rs2840952	0.066071725	0.003644026	0.170592786	0.124087226	-0.290184229	0.565629364	0.092016523	-0.111458877	0.155268095	0.187600121	0.06641846	0.071553542	0.075853165	0.003414653	0.997528932	0.993985312	Bacteria.Bacteroidetes.Bacteroidia.Bacteroidales.Rikenellaceae.Alistipes	ENAH
244872	ENSG00000154380	rs2840952	0.093821236	0.011588683	0.427620364	0.46063779	-0.305478972	0.528550308	0.061000825	-0.063127446	0.179683364	0.203537127	0.076423506	0.085061797	0.120803723	0.010655992	0.99786128	0.999462671	Bacteria.Firmicutes.Clostridia.Clostridiales.Lachnospiraceae.Anaerostipes	ENAH
244873	ENSG00000154380	rs2840952	0.220058093	0.020809376	0.801734147	0.803076888	-0.265541311	0.47385313	-0.033413431	0.034689251	0.214471585	0.200085028	0.13253148	0.138550453	0.214726862	0.021940108	0.951235937	0.989731238	Bacteria.Actinobacteria.Coriobacteriia.Coriobacteriales.Coriobacteriaceae	ENAH
244874	ENSG00000154380	rs2840952	0.014748194	0.002946696	0.049769295	0.077637433	-0.505417142	0.743128581	-0.167694656	0.165785114	0.201819755	0.240652467	0.083904445	0.092488729	0.0799627	0.008221304	0.997152221	0.990360691	Bacteria.Firmicutes.Clostridia.Clostridiales.Family.XI	ENAH
244875	ENSG00000154380	rs2840952	0.881766109	0.631887329	0.083992061	0.108414378	0.03101752	0.122518628	-0.134078082	0.156279194	0.207742209	0.25455181	0.076421004	0.096029163	0.483790691	0.27166233	0.707113911	0.754460734	Bacteria.Firmicutes.Negativicutes.Selenomonadales.Veillonellaceae	ENAH
244876	ENSG00000154380	rs2840952	0.088829016	0.285347026	0.309064237	0.875014853	-0.361485573	0.342877602	-0.079622456	-0.016541262	0.209303161	0.318327483	0.077673785	0.104755422	0.198335164	0.192975785	0.999586829	0.996426659	Bacteria.Firmicutes.Negativicutes.Selenomonadales.Veillonellaceae.Megasphaera	ENAH
244877	ENSG00000154380	rs2840952	0.123592808	0.009870667	0.662167541	0.393800607	-0.257321368	0.55363616	-0.027683549	0.067468357	0.164972106	0.208348178	0.063074852	0.078601519	0.131214923	0.010704837	0.998115183	0.993943049	Bacteria.Firmicutes.Clostridia.Clostridiales.Clostridiaceae.1	ENAH
244878	ENSG00000154380	rs2840952	0.074727542	0.004579894	0.298855657	0.324969096	-0.298194574	0.512291777	-0.073282758	0.071276432	0.16467808	0.174521344	0.069983857	0.071873467	0.059424704	0.00382724	0.99994518	0.999865593	Bacteria.Bacteroidetes.Bacteroidia.Bacteroidales.Prevotellaceae	ENAH
244879	ENSG00000154380	rs2840952	0.166401802	0.006668446	0.727090518	0.657487917	-0.217253244	0.4984522	-0.027763955	-0.03602544	0.155257157	0.177924928	0.079215696	0.080883259	0.115875652	0.00492677	0.903417728	0.908786274	Bacteria.Firmicutes.Clostridia.Clostridiales.Lachnospiraceaencultured	ENAH
244880	ENSG00000154380	rs2840952	0.175880507	0.013155701	0.043202686	0.224404301	-0.203373642	0.406973408	0.141616828	-0.085680872	0.148640076	0.1596965	0.068697653	0.069863515	0.09959991	0.006260763	0.934169653	0.990835033	Bacteria.Bacteroidetes.Bacteroidia.Bacteroidales.Porphyromonadaceae.Parabacteroides	ENAH
244881	ENSG00000154380	rs2840952	0.185954777	0.053766678	0.633452629	0.682001803	-0.315664913	0.532892011	0.043413469	-0.044786037	0.236176618	0.27135623	0.090615039	0.1088225	0.329166649	0.08144043	0.997570438	0.984587444	Bacteria.Firmicutes.Clostridia.Clostridiales.Lachnospiraceae.Lachnospiraceae.UCG.008	ENAH
244882	ENSG00000154380	rs2840952	0.015201867	0.00671612	0.048559282	0.194102489	-0.605143709	0.734824872	-0.186783708	0.128550573	0.24278402	0.262540874	0.092943219	0.097988914	0.051847951	0.010495132	0.696389402	0.926870238	Bacteria.Firmicutes.Clostridia.Clostridiales.Lachnospiraceae.Lachnospiraceae.UCG.010	ENAH
244883	ENSG00000154380	rs2840952	0.922019628	0.746297333	0.592542926	0.668401988	0.053841023	0.190117785	-0.067360021	0.062725757	0.547916084	0.585188793	0.125257472	0.145782782	0.845525328	0.716699099	0.921846173	0.99665811	Bacteria.Proteobacteria	ENAH
244884	ENSG00000154380	rs2840952	0.905760267	0.656763604	0.120956464	0.014224065	-0.02317642	0.093265897	0.141040189	-0.265715075	0.195016173	0.208925094	0.089775286	0.105512663	0.520022929	0.251973927	0.950706941	0.973105641	Bacteria.Firmicutes.Clostridia.Clostridiales.Ruminococcaceae.Ruminiclostridium.9	ENAH
244885	ENSG00000154380	rs2840952	0.37591204	0.013389226	0.576763909	0.508980592	-0.169107867	0.58749994	-0.065003638	-0.087021868	0.189694092	0.231148485	0.115891314	0.131049963	0.327725455	0.014912534	0.94497438	0.972299477	Bacteria.Actinobacteria	ENAH
244886	ENSG00000154380	rs2840952	0.436735005	0.02663922	0.308930841	0.608885353	-0.1368584	0.399893414	0.091638264	-0.046391873	0.174904907	0.176357641	0.089370679	0.090235515	0.258588428	0.013195572	0.905115324	0.928410386	Bacteria.Firmicutes.Clostridia.Clostridiales.Lachnospiraceae..Eubacterium..eligens.group	ENAH
244887	ENSG00000154380	rs2840952	0.35063009	0.867252646	0.696523133	0.53889375	-0.360013827	0.097160617	0.027473617	0.067331327	0.382981315	0.579021498	0.0701349	0.109001957	0.8093071	0.736117221	0.99911693	0.98634337	Bacteria.Bacteroidetes.Bacteroidia.Bacteroidales.Bacteroidaceae.Bacteroides	ENAH
244888	ENSG00000154380	rs2840952	0.089239062	0.003946101	0.12009119	0.091175274	-0.259606296	0.480561459	0.112315108	-0.129145065	0.150511485	0.160858936	0.071321573	0.075336083	0.06501203	0.002611108	0.972085394	0.950708623	Bacteria.Proteobacteria.Deltaproteobacteria.Desulfovibrionales.Desulfovibrionaceae	ENAH
244889	ENSG00000154380	rs2840952	0.382467546	0.034822868	0.865337645	0.775522408	-0.201307424	0.465205676	0.021328259	0.033936046	0.228959242	0.215882821	0.12527922	0.118520831	0.296359732	0.030038579	0.894207197	0.994506574	Bacteria.Firmicutes.Clostridia.Clostridiales.Family.XIII	ENAH
244890	ENSG00000154380	rs2840952	0.356166621	0.535548006	0.745034393	0.153331663	-0.170573606	0.154255792	-0.027707579	0.159413712	0.183568501	0.247672555	0.084846949	0.11035975	0.24543894	0.142477212	0.999513786	0.851375219	Bacteria.Firmicutes.Erysipelotrichia.Erysipelotrichales.Erysipelotrichaceae	ENAH
244891	ENSG00000154380	rs2840952	0.401709938	0.833900208	0.744109264	0.648487129	-0.355262149	0.140920275	0.02460389	0.055564213	0.420919275	0.669349532	0.0750603	0.121330477	0.895032652	0.738330713	0.998912436	0.995383189	Bacteria.Bacteroidetes.Bacteroidia.Bacteroidales	ENAH
244892	ENSG00000154380	rs2840952	0.593121691	0.930171006	0.807967851	0.611142912	-0.408545604	-0.092859333	0.031846776	0.092632935	0.76089219	1.055641845	0.130505795	0.181321922	0.987348183	0.818599338	0.996576058	0.843195709	Bacteria.Firmicutes.Clostridia.Clostridiales	ENAH
244893	ENSG00000154380	rs2840952	0.198355544	0.359345081	0.573416889	0.995306784	-0.357292556	0.427304984	0.036351813	-0.000623655	0.274984828	0.462928846	0.064243222	0.105624974	0.537943389	0.384009956	0.999785669	0.999806842	Bacteria.Firmicutes.Clostridia.Clostridiales.Ruminococcaceae.Faecalibacterium	ENAH
244894	ENSG00000154380	rs2840952	0.307031605	0.033532035	0.945493095	0.903047961	-0.219196076	0.430210121	0.010012241	-0.018510188	0.212927813	0.19816192	0.145891124	0.151374045	0.248672392	0.029767322	0.940904933	0.994989321	Bacteria.Actinobacteria.Coriobacteriia.Coriobacteriales	ENAH
244895	ENSG00000154380	rs2840952	0.533804573	0.074696917	0.487508923	0.666002278	-0.129824255	0.373477876	-0.043763694	0.032135828	0.207555133	0.206231044	0.062681325	0.074116209	0.416210002	0.051152128	0.959420401	0.965530807	Bacteria.Proteobacteria.Gammaproteobacteria.Enterobacteriales.Enterobacteriaceae	ENAH
244896	ENSG00000154380	rs2840952	0.050505111	0.110608209	0.189487311	0.732014979	-0.399066995	0.468546363	-0.109543198	0.03675557	0.200329626	0.289729462	0.082626271	0.106878759	0.175097846	0.098484506	0.999028109	0.997798285	Bacteria.Actinobacteria.Actinobacteria.Micrococcales.Micrococcaceae	ENAH
244897	ENSG00000154380	rs2840952	0.239350176	0.046760412	0.917224039	0.196059362	-0.212249461	0.363580363	0.009024563	-0.107542384	0.17876079	0.179415251	0.086500347	0.082339861	0.156559758	0.015367233	0.999417824	0.988673179	Bacteria.Firmicutes.Clostridia.Clostridiales.Christensenellaceae.Christensenellaceae.R.7.group	ENAH
244898	ENSG00000154380	rs2840952	0.561054681	0.535546161	0.859943637	0.472969378	-0.180392403	0.221096625	-0.017419619	0.08964358	0.30876746	0.354990351	0.09834007	0.124195161	0.666342206	0.414807782	0.996108676	0.996850396	Bacteria.Firmicutes.Clostridia.Clostridiales.Lachnospiraceae..Ruminococcus..gnavus.group	ENAH
244899	ENSG00000154380	rs2840952	0.137460118	0.007045934	0.116007807	0.108969612	-0.224577208	0.443620762	0.109799063	-0.120139908	0.149361758	0.159489124	0.068939301	0.073940917	0.08706789	0.003769507	0.998880039	0.911592816	Bacteria.Proteobacteria.Deltaproteobacteria.Desulfovibrionales.Desulfovibrionaceae.Bilophila	ENAH
244900	ENSG00000154380	rs2840952	0.343321552	0.031790148	0.64032957	0.812235389	-0.177976449	0.410000122	-0.046920182	0.02761606	0.18646349	0.186905998	0.099957409	0.11579256	0.242009692	0.017678111	0.651469305	0.910444892	Bacteria.Firmicutes.Bacilli.Lactobacillales	ENAH
244901	ENSG00000154380	rs2840952	0.045276591	0.002504219	0.083316687	0.087620653	-0.324898362	0.546618962	0.120374542	-0.117452913	0.159203585	0.173909935	0.068457177	0.067742581	0.069633714	0.002802376	0.763951787	0.774581747	Bacteria.Firmicutes.Clostridia.Clostridiales.Lachnospiraceae.Roseburia	ENAH
244902	ENSG00000154380	rs2840952	0.094547615	0.071074068	0.365929027	0.730500138	-0.368633596	0.483037965	-0.077357971	0.031078556	0.217320485	0.263294855	0.084972202	0.089842161	0.216644145	0.087812808	0.984987993	0.979204363	Bacteria.Proteobacteria.Deltaproteobacteria.Desulfovibrionales.Desulfovibrionaceae.Desulfovibrio	ENAH
244903	ENSG00000154380	rs2840952	0.611810752	0.030395654	0.546658623	0.564193676	-0.12490102	0.553178875	0.062679548	0.056016597	0.244943909	0.250022363	0.103448485	0.096655945	0.451343079	0.047963377	0.966546108	0.947727188	Bacteria.Firmicutes.Clostridia.Clostridiales.Ruminococcaceae.Ruminiclostridium.6	ENAH
244904	ENSG00000154380	rs2840952	0.118257429	0.033535105	0.587383947	0.675345685	-0.273632182	0.403749071	-0.040216798	-0.034094305	0.172883241	0.185976858	0.073751411	0.081043118	0.109269729	0.020983018	0.998970432	0.998994847	Bacteria.Firmicutes.Erysipelotrichia.Erysipelotrichales.Erysipelotrichaceae.Erysipelatoclostridium	ENAH
244905	ENSG00000154429	rs28551168	0.709697772	0.684584683	0.757617856	0.345264846	0.086330329	-0.066372393	-0.043081838	0.089636774	0.230908659	0.162672213	0.139021156	0.09429282	0.31278871	0.14933618	0.742854169	0.955303348	Bacteria.Firmicutes.Bacilli.Lactobacillales.Streptococcaceae	CCSAP
244906	ENSG00000154429	rs28551168	0.748995883	0.931936482	0.070345634	0.148884878	0.067740287	-0.014665761	0.277322917	-0.155610194	0.210829747	0.17105882	0.1507632	0.10654262	0.367825502	0.245614924	0.699439699	0.679576322	Bacteria.Firmicutes.Clostridia.Clostridiales.Ruminococcaceae.Butyricicoccus	CCSAP
244907	ENSG00000154429	rs28551168	0.441155957	0.358621177	0.36427553	0.150017277	0.206923124	-0.168866221	-0.133605811	0.138291171	0.267026022	0.182667227	0.146248086	0.094952739	0.33131374	0.150757526	0.699817405	0.982679299	Bacteria.Firmicutes.Bacilli	CCSAP
244908	ENSG00000154429	rs28551168	0.992119002	0.832604024	0.802855944	0.65379699	0.003030744	0.047228372	0.025145616	-0.034008617	0.305672166	0.222564071	0.100317763	0.075483953	0.40459763	0.249359806	0.999507593	0.935584968	Bacteria.Firmicutes.Clostridia.Clostridiales.Lachnospiraceae.Lachnoclostridium	CCSAP
244909	ENSG00000154429	rs28551168	0.155784655	0.61205168	0.150517071	0.724459484	0.591469467	-0.141211899	0.198458141	-0.032347473	0.411946837	0.27711914	0.136434004	0.091374332	0.240149963	0.396278504	0.456187746	0.867851145	Bacteria.Firmicutes.Erysipelotrichia.Erysipelotrichales.Erysipelotrichaceae.Holdemanella	CCSAP
244910	ENSG00000154429	rs28551168	0.759989121	0.947358427	0.903974075	0.953605471	0.110644259	-0.015860186	0.020263938	0.006832353	0.360682578	0.239305033	0.167322305	0.116989808	0.623623672	0.458639088	0.969660479	0.999410449	Bacteria.Firmicutes.Clostridia.Clostridiales.Ruminococcaceae.Anaerotruncus	CCSAP
244911	ENSG00000154429	rs28551168	0.887667783	0.786458278	0.614999972	0.623147147	-0.042769764	0.062721627	0.072612798	-0.051558805	0.301614501	0.230580014	0.143689537	0.10443049	0.433191002	0.22467858	0.993501001	0.94597323	Bacteria.Firmicutes.Erysipelotrichia.Erysipelotrichales	CCSAP
244912	ENSG00000154429	rs28551168	0.683464058	0.613470411	0.681709385	0.45009335	0.149599502	-0.117745679	0.066654656	-0.088820411	0.365279935	0.23199457	0.161801933	0.116903271	0.493631801	0.264756608	0.941006207	0.978883571	Bacteria.Firmicutes.Clostridia.Clostridiales.Family.XIII.Family.XIII.AD3011.group	CCSAP
244913	ENSG00000154429	rs28551168	0.596199883	0.945847839	0.250101627	0.73246117	0.119041538	0.012340338	0.094212752	-0.021699992	0.223571614	0.180994289	0.081196018	0.063209316	0.334051934	0.326320011	0.809733992	0.851865871	Bacteria.Firmicutes.Clostridia.Clostridiales.Lachnospiraceae.Tyzzerella	CCSAP
244914	ENSG00000154429	rs28551168	0.959155971	0.879194646	0.625662451	0.517714978	0.012076506	0.025898294	-0.042648841	0.040031065	0.234916569	0.169735335	0.087014138	0.061551822	0.365822252	0.184227927	0.755876619	0.845652412	Bacteria.Proteobacteria.Betaproteobacteria.Burkholderiales.Alcaligenaceae.Sutterella	CCSAP
244915	ENSG00000154429	rs28551168	0.478643142	0.315743551	0.127658943	0.049847678	-0.185441078	0.183687843	-0.208280726	0.174004553	0.260254252	0.181702491	0.135001097	0.08709229	0.243435379	0.105443215	0.998173674	0.986722564	Bacteria.Firmicutes.Bacilli.Bacillales	CCSAP
244916	ENSG00000154429	rs28551168	0.983934771	0.738818703	0.870303653	0.614989851	0.007318822	0.0859198	-0.023374214	0.048964143	0.362092352	0.256610861	0.142604776	0.096889713	0.592455487	0.323691816	0.999469974	0.986754033	Bacteria.Bacteroidetes.Bacteroidia.Bacteroidales.Porphyromonadaceae.Barnesiella	CCSAP
244917	ENSG00000154429	rs28551168	0.461700895	0.699928876	0.204624003	0.734853539	0.160276036	-0.059341167	0.091325119	-0.018302892	0.216480809	0.153297423	0.071283662	0.053814575	0.210560824	0.16107931	0.593966164	0.989235938	Bacteria.Firmicutes.Negativicutes.Selenomonadales.Acidaminococcaceae	CCSAP
244918	ENSG00000154429	rs28551168	0.56522765	0.540378006	0.543503872	0.407198207	0.139803006	-0.118003376	0.082886786	-0.082557534	0.241871586	0.191736974	0.13572701	0.098970509	0.449560736	0.232556252	0.999274386	0.998480911	Bacteria.Firmicutes.Clostridia.Clostridiales.Ruminococcaceae.Ruminococcaceae.UCG.013	CCSAP
244919	ENSG00000154429	rs28551168	0.681605967	0.647304399	0.763511563	0.58163038	0.133974715	-0.103048063	0.040696887	-0.05337639	0.325107204	0.224206135	0.134704941	0.096393115	0.492598472	0.255712476	0.998768023	0.992942405	Bacteria.Firmicutes.Clostridia.Clostridiales.Ruminococcaceae.Ruminococcaceae.NK4A214.group	CCSAP
244920	ENSG00000154429	rs28551168	0.993823135	0.991839645	0.821521926	0.940862928	0.002686577	-0.002330462	-0.030618579	0.006428102	0.345717874	0.226997063	0.135188554	0.086319859	0.631043074	0.385746274	0.99946547	0.97213975	Bacteria.Firmicutes.Erysipelotrichia.Erysipelotrichales.Erysipelotrichaceae..Clostridium..innocuum.group	CCSAP
244921	ENSG00000154429	rs28551168	0.534891433	0.666532259	0.586303924	0.663840738	0.219406088	-0.108519251	0.068113367	-0.0391139	0.351709829	0.250706505	0.124548485	0.089591546	0.556998055	0.35152769	0.996483139	0.880926995	Bacteria.Bacteroidetes.Bacteroidia.Bacteroidales.Porphyromonadaceae.Butyricimonas	CCSAP
244922	ENSG00000154429	rs28551168	0.172271236	0.09976334	0.098797379	0.059470288	-0.592687774	0.567591372	-0.24627658	0.216713276	0.429511945	0.339985113	0.147089064	0.113003383	0.340464246	0.132053847	0.999437234	0.98110946	Bacteria.Proteobacteria.Betaproteobacteria.Neisseriales.Neisseriaceae	CCSAP
244923	ENSG00000154429	rs28551168	0.359160585	0.288323212	0.104194266	0.097812874	-0.26337903	0.234910132	-0.210576706	0.149397778	0.285226357	0.219453244	0.127810494	0.088961814	0.297621214	0.172613186	0.963485106	0.971945944	Bacteria.Firmicutes.Bacilli.Lactobacillales.Carnobacteriaceae.Granulicatella	CCSAP
244924	ENSG00000154429	rs28551168	0.456781782	0.710930947	0.277196586	0.657859625	0.168959288	-0.05919725	0.085597054	-0.025939763	0.22571239	0.15904374	0.07812159	0.058306878	0.241609075	0.174330245	0.703485451	0.975866146	Bacteria.Firmicutes.Negativicutes.Selenomonadales.Acidaminococcaceae.Phascolarctobacterium	CCSAP
244925	ENSG00000154429	rs28551168	0.877541858	0.749596812	0.352392574	0.368204359	-0.036927053	0.057587473	-0.105670192	0.074112947	0.238724461	0.179676335	0.112826391	0.081797688	0.438344879	0.217457146	0.815822007	0.924960833	Bacteria.Firmicutes.Clostridia.Clostridiales.Ruminococcaceae.Ruminococcus.2	CCSAP
244926	ENSG00000154429	rs28551168	0.710331395	0.511750255	0.66491844	0.49427947	-0.381245118	0.636859732	0.07253579	-0.107904582	1.02205925	0.965396937	0.166715445	0.156989623	0.999415694	0.833631241	0.990344402	0.945584009	Bacteria.Firmicutes	CCSAP
244927	ENSG00000154429	rs28551168	0.614777715	0.584605357	0.000808083	0.019818952	0.096259738	-0.075793822	-0.431510212	0.183490259	0.190363298	0.137964874	0.12287341	0.076844033	0.25849875	0.125549208	0.170886658	0.829237422	Bacteria.Actinobacteria.Actinobacteria.Bifidobacteriales.Bifidobacteriaceae	CCSAP
244928	ENSG00000154429	rs28551168	0.564440397	0.560675492	0.202887932	0.316692716	-0.159816722	0.11343944	0.163859413	-0.088196204	0.275936935	0.193979566	0.127404022	0.08741555	0.285696122	0.164877071	0.997851323	0.955652938	Bacteria.Firmicutes.Clostridia.Clostridiales.Lachnospiraceae.Fusicatenibacter	CCSAP
244929	ENSG00000154429	rs28551168	0.400513864	0.686636195	0.081982135	0.174959247	0.184459566	-0.064746994	-0.162276056	0.091956852	0.217992756	0.159787646	0.091877245	0.067063396	0.293811713	0.235556515	0.998302481	0.99762474	Bacteria.Proteobacteria.Gammaproteobacteria.Enterobacteriales.Enterobacteriaceae.Escherichia.Shigella	CCSAP
244930	ENSG00000154429	rs28551168	0.402974402	0.410139811	0.442937216	0.385426769	0.332848102	-0.263878515	0.130392677	-0.118920648	0.395429661	0.318341733	0.168927441	0.136104949	0.484420666	0.244650072	0.978154064	0.998920199	Bacteria.Firmicutes.Clostridia.Clostridiales.Lachnospiraceae..Eubacterium..ventriosum.group	CCSAP
244931	ENSG00000154429	rs28551168	0.602741202	0.655425358	0.51890949	0.330124174	0.123594906	-0.073873568	0.072448434	-0.074465145	0.236329254	0.164796441	0.11171636	0.075899321	0.272795563	0.116246981	0.999989953	0.995249858	Bacteria.Firmicutes.Clostridia.Clostridiales.Christensenellaceae	CCSAP
244932	ENSG00000154429	rs28551168	0.758350082	0.776653197	0.815016271	0.424259405	0.071412329	-0.045995351	-0.032792173	0.076107969	0.231162403	0.161473827	0.139602613	0.094656721	0.33674156	0.178344389	0.748846089	0.921307549	Bacteria.Firmicutes.Bacilli.Lactobacillales.Streptococcaceae.Streptococcus	CCSAP
244933	ENSG00000154429	rs28551168	0.341750326	0.21674838	0.052208627	0.043682634	-0.245678336	0.250601909	0.180546832	-0.14945496	0.256551556	0.200938941	0.091318438	0.072671233	0.266042824	0.094380173	0.834574671	0.969189617	Bacteria.Firmicutes.Clostridia.Clostridiales.Ruminococcaceae.Subdoligranulum	CCSAP
244934	ENSG00000154429	rs28551168	0.328561146	0.730724345	0.324035102	0.618956181	0.287439939	-0.074767769	-0.109469236	0.041012766	0.292023787	0.216326742	0.110171724	0.082076646	0.384946046	0.32959168	0.794667704	0.995251343	Bacteria.Proteobacteria.Gammaproteobacteria	CCSAP
244935	ENSG00000154429	rs28551168	0.992093392	0.877048761	0.342640619	0.438813702	-0.002228016	0.024919792	0.071344751	-0.044068246	0.223983413	0.160449065	0.07464081	0.056576453	0.329526574	0.21081564	0.973523722	0.989405926	Bacteria.Proteobacteria.Betaproteobacteria.Burkholderiales.Alcaligenaceae.Parasutterella	CCSAP
244936	ENSG00000154429	rs28551168	0.614590396	0.673464813	0.323862217	0.555048113	-0.157108365	0.094402347	-0.113753077	0.051053888	0.310532821	0.223024084	0.114441854	0.086059417	0.340187374	0.220673171	0.937318069	0.997412515	Bacteria.Proteobacteria.Gammaproteobacteria.Enterobacteriales.Enterobacteriaceae.Citrobacter	CCSAP
244937	ENSG00000154429	rs28551168	0.906580672	0.928969504	0.9874038	0.894162451	0.089087291	0.051067415	-0.003035015	-0.019843571	0.756232571	0.570697639	0.191512819	0.148582001	0.845525328	0.767112038	0.936136172	0.99665811	Bacteria.Proteobacteria	CCSAP
244938	ENSG00000154429	rs28551168	0.406549889	0.978686183	0.327576688	0.861652589	0.244757675	-0.006139593	0.113954196	-0.014754109	0.293009788	0.228939435	0.115534338	0.0843321	0.438369956	0.434491076	0.712750246	0.903068084	Bacteria.Firmicutes.Erysipelotrichia.Erysipelotrichales.Erysipelotrichaceae.Faecalitalea	CCSAP
244939	ENSG00000154429	rs28551168	0.699433229	0.68356801	0.396146068	0.53853876	-0.116997752	0.085617052	0.084924691	-0.044318279	0.301718569	0.20912548	0.099433269	0.071683505	0.359287598	0.254832629	0.943988959	0.921403089	Bacteria.Proteobacteria.Betaproteobacteria.Burkholderiales.Alcaligenaceae	CCSAP
244940	ENSG00000154429	rs28551168	0.841106285	0.988869411	0.518628894	0.273325468	0.042821318	0.002152424	0.057137155	-0.073449055	0.212755334	0.153705857	0.088046883	0.06649125	0.276865829	0.217086858	0.976501163	0.921764212	Bacteria.Firmicutes.Clostridia.Clostridiales.Lachnospiraceae.Coprococcus.1	CCSAP
244941	ENSG00000154429	rs28551168	0.629547084	0.673784487	0.036480853	0.126350635	-0.105983347	0.064703718	-0.252146262	0.127765385	0.218691582	0.153020729	0.118103364	0.082523875	0.272364205	0.124519617	0.490479013	0.867193722	Bacteria.Firmicutes.Clostridia.Clostridiales.Peptostreptococcaceae	CCSAP
244942	ENSG00000154429	rs28551168	0.71327312	0.931345392	0.377642765	0.194073554	0.080972096	-0.013497253	0.08274913	-0.086879249	0.219407923	0.156070748	0.093161828	0.066220193	0.248353876	0.164645942	0.996546716	0.994860843	Bacteria.Firmicutes.Clostridia.Clostridiales.Ruminococcaceae.Ruminococcaceae.UCG.002	CCSAP
244943	ENSG00000154429	rs28551168	0.352468505	0.27749704	0.100550624	0.093022156	-0.266956172	0.240328602	-0.213361543	0.153719982	0.285080233	0.219478384	0.128105597	0.090193455	0.2999637	0.159381186	0.988161388	0.950695192	Bacteria.Firmicutes.Bacilli.Lactobacillales.Carnobacteriaceae	CCSAP
244944	ENSG00000154429	rs28551168	0.645585125	0.86736794	0.697058007	0.870659207	0.129694592	-0.040147631	0.03463358	-0.012573889	0.280711005	0.239466801	0.088577362	0.076925397	0.473766688	0.390700281	0.999586829	0.996426659	Bacteria.Firmicutes.Negativicutes.Selenomonadales.Veillonellaceae.Megasphaera	CCSAP
244945	ENSG00000154429	rs28551168	0.892285	0.784858822	0.614665462	0.612511353	-0.040385178	0.061325435	0.071677836	-0.051402618	0.297087846	0.223728451	0.141705068	0.101005006	0.403038118	0.187589234	0.999513786	0.966818112	Bacteria.Firmicutes.Erysipelotrichia.Erysipelotrichales.Erysipelotrichaceae	CCSAP
244946	ENSG00000154429	rs28551168	0.56806775	0.732813312	0.248763952	0.372802226	0.124368528	-0.053163702	-0.09802134	0.052346073	0.21675346	0.155071527	0.084237624	0.058335083	0.199278206	0.14829674	0.937508231	0.932629835	Bacteria.Firmicutes.Negativicutes.Selenomonadales.Veillonellaceae.Dialister	CCSAP
244947	ENSG00000154429	rs28551168	0.811043456	0.895699498	0.56697449	0.880148383	0.05164657	-0.020566134	0.062940427	-0.012112795	0.215158445	0.156275297	0.109384684	0.080022988	0.279080932	0.177829693	0.997048205	0.999513539	Bacteria.Firmicutes.Clostridia.Clostridiales.Lachnospiraceae.Dorea	CCSAP
244948	ENSG00000154429	rs28551168	0.92510776	0.966783195	0.729736996	0.999695601	-0.035015527	-0.011806215	0.047784719	4.24E-05	0.371077888	0.282435654	0.137730236	0.110687852	0.655538954	0.467388051	0.997570438	0.990363008	Bacteria.Firmicutes.Clostridia.Clostridiales.Lachnospiraceae.Lachnospiraceae.UCG.008	CCSAP
244949	ENSG00000154429	rs28551168	0.769417903	0.865992248	0.628220312	0.59086243	0.062813068	-0.026638156	0.044687292	-0.038740763	0.21339931	0.157240651	0.091853586	0.071712702	0.341637093	0.180779701	0.805996843	0.906418779	Bacteria.Firmicutes.Clostridia.Clostridiales.Lachnospiraceae.Lachnospira	CCSAP
244950	ENSG00000154429	rs28551168	0.608991893	0.908874892	0.393156248	0.805387267	0.110264794	-0.017776959	0.068781467	-0.014411985	0.214536862	0.154719614	0.080021634	0.058260067	0.237006509	0.203969522	0.998409995	0.996467843	Bacteria.Verrucomicrobia	CCSAP
244951	ENSG00000154429	rs28551168	0.45070794	0.490881079	0.360053831	0.444048847	-0.487144597	0.414076993	0.119869155	-0.091601122	0.642042269	0.597707428	0.13005544	0.118962914	0.836384972	0.660748541	0.956359196	0.930754062	Bacteria.Firmicutes.Clostridia.Clostridiales.Ruminococcaceae	CCSAP
244952	ENSG00000154429	rs28551168	0.638972817	0.589452506	0.46441763	0.501812791	-0.194678614	0.179043833	0.095795267	-0.073362849	0.413057536	0.330169059	0.13017976	0.108629385	0.804490581	0.526190453	0.99967607	0.999141757	Bacteria.Firmicutes.Negativicutes.Selenomonadales	CCSAP
244953	ENSG00000154429	rs28551168	0.345742906	0.725888126	0.331688177	0.758099939	0.297980036	-0.079408357	0.1040293	-0.02419885	0.313771088	0.225530478	0.106378857	0.078248246	0.41844196	0.375392421	0.984987993	0.979204363	Bacteria.Proteobacteria.Deltaproteobacteria.Desulfovibrionales.Desulfovibrionaceae.Desulfovibrio	CCSAP
244954	ENSG00000154429	rs28551168	0.822260292	0.93388216	0.909725603	0.87814961	0.131219552	0.034483625	-0.012093942	-0.011826989	0.581815491	0.414075932	0.106254496	0.07684307	0.860292512	0.748757103	0.99911693	0.997690506	Bacteria.Bacteroidetes.Bacteroidia.Bacteroidales.Bacteroidaceae.Bacteroides	CCSAP
244955	ENSG00000154429	rs28551168	0.979389816	0.890074477	0.735303243	0.673873136	0.007198947	0.0263881	-0.032078339	0.026087956	0.277608495	0.190191956	0.094484102	0.0617144	0.434791592	0.282722174	0.998735039	0.999709092	Bacteria.Bacteroidetes.Bacteroidia.Bacteroidales.Prevotellaceae.Prevotella.9	CCSAP
244956	ENSG00000154429	rs28551168	0.75488954	0.945756418	0.348662751	0.156866363	0.066238945	-0.010347047	0.083630666	-0.092338856	0.211288563	0.151502751	0.08860108	0.064482992	0.250691357	0.222701587	0.996033175	0.929840174	Bacteria.Firmicutes.Clostridia.Clostridiales.Lachnospiraceae.Lachnospiraceae.NK4A136.group	CCSAP
244957	ENSG00000154429	rs28551168	0.333914778	0.541681491	0.300650481	0.50036326	0.279001205	-0.12161761	0.12595065	-0.061797147	0.286629078	0.198249012	0.12073206	0.091193504	0.333776547	0.258556719	0.850968726	0.906362684	Bacteria.Firmicutes.Clostridia.Clostridiales.Lachnospiraceae..Eubacterium..xylanophilum.group	CCSAP
244958	ENSG00000154429	rs28551168	0.037994042	0.13894417	0.000802514	0.010455513	0.479434508	-0.238387889	-0.450714305	0.225587363	0.226421232	0.15915512	0.128262026	0.08558969	0.058524853	0.057618878	0.194991185	0.689798639	Bacteria.Actinobacteria.Actinobacteria	CCSAP
244959	ENSG00000154429	rs28551168	0.778098542	0.868280459	0.931241808	0.882881261	0.078627678	-0.030963311	0.011528483	-0.013115219	0.277882603	0.18597714	0.133104233	0.088682857	0.315974424	0.209763394	0.999550314	0.996901429	Bacteria.Proteobacteria.Gammaproteobacteria.Pseudomonadales	CCSAP
244960	ENSG00000154429	rs28551168	0.562787236	0.711544783	0.425557151	0.632613593	-0.308394128	0.154788597	0.119782793	-0.055151849	0.530210236	0.416794109	0.149395932	0.11483176	0.698365924	0.529179082	0.821600446	0.89747881	Bacteria.Firmicutes.Clostridia.Clostridiales.Lachnospiraceae..Eubacterium..rectale.group	CCSAP
244961	ENSG00000154429	rs28551168	0.652507712	0.789708822	0.243297565	0.411389356	0.096223312	-0.041728043	0.106389567	-0.057745915	0.212723654	0.155833415	0.090366186	0.069851627	0.257737912	0.159689624	0.882195417	0.939697157	Bacteria.Proteobacteria.Deltaproteobacteria	CCSAP
244962	ENSG00000154429	rs28551168	0.782506079	0.781319039	0.125752111	0.259574585	-0.062410514	0.044812143	0.133814872	-0.068588148	0.225160137	0.160769209	0.086292328	0.060314208	0.333446752	0.1888599	0.997466038	0.994193156	Bacteria.Bacteroidetes.Bacteroidia.Bacteroidales.Rikenellaceae	CCSAP
244963	ENSG00000154429	rs28551168	0.759315437	0.761651276	0.526119463	0.865020459	0.065377527	-0.048993495	0.054776906	-0.011080025	0.21250437	0.160860706	0.085948475	0.064928075	0.310851053	0.230545778	0.88658116	0.996759562	Bacteria.Bacteroidetes.Bacteroidia.Bacteroidales.Porphyromonadaceae	CCSAP
244964	ENSG00000154429	rs28551168	0.892289007	0.867361275	0.91835308	0.850178571	0.04148967	-0.035290946	-0.012984418	-0.016537339	0.305224309	0.210487673	0.126182839	0.087206979	0.373729169	0.248545299	0.999305535	0.994727898	Bacteria.Proteobacteria.Gammaproteobacteria.Pseudomonadales.Pseudomonadaceae.Pseudomonas	CCSAP
244965	ENSG00000154429	rs28551168	0.839454408	0.774704528	0.535365998	0.583043225	-0.059739687	0.062486616	-0.068767239	0.044234855	0.293716935	0.217418402	0.110363056	0.080184749	0.631622269	0.345537063	0.999028109	0.997798285	Bacteria.Actinobacteria.Actinobacteria.Micrococcales.Micrococcaceae	CCSAP
244966	ENSG00000154429	rs28551168	0.575887742	0.971521592	0.513417931	0.860286467	0.140644729	-0.007517665	0.070548379	-0.015165948	0.250170789	0.209781873	0.10736741	0.085829611	0.440128877	0.401375827	0.865768747	0.92592522	Bacteria.Firmicutes.Clostridia.Clostridiales.Ruminococcaceae.Ruminococcaceae.UCG.014	CCSAP
244967	ENSG00000154429	rs28551168	0.958521598	0.871567974	0.239583453	0.274192832	-0.011560185	0.025510495	0.227309049	-0.131887516	0.221430578	0.157184183	0.191540354	0.119611881	0.248890278	0.156248991	0.946830748	0.956901174	Bacteria.Firmicutes.Clostridia.Clostridiales.Ruminococcaceae.Ruminiclostridium.5	CCSAP
244968	ENSG00000154429	rs28551168	0.243602391	0.340202193	0.210680632	0.268242625	0.391449241	-0.212778801	0.193052382	-0.116471615	0.332710218	0.221479717	0.152732856	0.10431546	0.258384603	0.143639181	0.999550585	0.918048302	Bacteria.Firmicutes.Clostridia.Clostridiales.Lachnospiraceae.Lachnospiraceae.ND3007.group	CCSAP
244969	ENSG00000154429	rs28551168	0.33122438	0.497983253	0.156853718	0.23528974	0.235920045	-0.116068734	0.173822893	-0.102229574	0.24101547	0.170330978	0.12138198	0.085349787	0.218042685	0.113007844	0.883792453	0.878764997	Bacteria.Firmicutes.Clostridia.Clostridiales.Lachnospiraceae..Eubacterium..eligens.group	CCSAP
244970	ENSG00000154429	rs28551168	0.557498869	0.942733299	0.655693489	0.792789299	0.144434706	-0.012383187	0.048529032	0.021077119	0.244987479	0.171728903	0.108348363	0.079911262	0.357007032	0.295998711	0.892081278	0.99827201	Bacteria.Firmicutes.Clostridia.Clostridiales.Ruminococcaceae..Eubacterium..coprostanoligenes.group	CCSAP
244971	ENSG00000154429	rs28551168	0.802257088	0.790086373	0.855894825	0.636530091	0.075684292	-0.0515272	0.030026117	-0.054634963	0.301006337	0.192782986	0.164694155	0.115080765	0.447678626	0.258187246	0.892102985	0.994506574	Bacteria.Firmicutes.Clostridia.Clostridiales.Family.XIII	CCSAP
244972	ENSG00000154429	rs28551168	0.775231612	0.974599032	0.848984548	0.932919892	0.178789427	0.014378686	-0.021064034	-0.006744333	0.623587181	0.449871969	0.110188717	0.07982079	0.912341915	0.767728538	0.998947111	0.995399427	Bacteria.Bacteroidetes	CCSAP
244973	ENSG00000154429	rs28551168	0.178396231	0.135304786	0.03021045	0.029243864	-0.396639816	0.326494471	0.310808866	-0.225498477	0.291605173	0.215933917	0.140314654	0.101178815	0.215662841	0.092090794	0.998793879	0.998019463	Bacteria.Firmicutes.Clostridia.Clostridiales.Lachnospiraceae.Blautia	CCSAP
244974	ENSG00000154429	rs28551168	0.794460578	0.915899709	0.867033858	0.370316591	0.055413367	-0.016108199	0.017219885	-0.068205988	0.211841746	0.151956588	0.102450151	0.075613163	0.298043945	0.194305533	0.999334555	0.984995763	Bacteria.Firmicutes.Erysipelotrichia.Erysipelotrichales.Erysipelotrichaceae.Erysipelotrichaceae.UCG.003	CCSAP
244975	ENSG00000154429	rs28551168	0.671314922	0.595339385	0.414557831	0.435493126	-0.139137558	0.135491051	-0.128338495	0.093018634	0.326424773	0.253869343	0.156304878	0.118554922	0.468140235	0.258215412	0.998330087	0.999834196	Bacteria.Actinobacteria.Coriobacteriia.Coriobacteriales.Coriobacteriaceae.Collinsella	CCSAP
244976	ENSG00000154429	rs28551168	0.597310891	0.65300466	0.062048939	0.156196601	-0.121172149	0.072360719	-0.224737207	0.115863678	0.228264547	0.160215526	0.11839727	0.080778387	0.275537835	0.16773181	0.740419991	0.956405468	Bacteria.Firmicutes.Clostridia.Clostridiales.Peptostreptococcaceae.Intestinibacter	CCSAP
244977	ENSG00000154429	rs28551168	0.922019366	0.687887006	0.030074378	0.064880889	-0.021075282	0.066547065	-0.20789209	0.132756018	0.21447303	0.164925836	0.093772655	0.070711995	0.337344208	0.131704912	0.430935802	0.834246709	Bacteria.Fusobacteria.Fusobacteriia.Fusobacteriales	CCSAP
244978	ENSG00000154429	rs28551168	0.344068632	0.555344201	0.232683033	0.467231526	0.239707144	-0.103877895	0.12272505	-0.058009929	0.251529671	0.175234123	0.101885484	0.079332811	0.282694431	0.172174629	0.72473466	0.975162928	Bacteria.Bacteroidetes.Bacteroidia.Bacteroidales.Porphyromonadaceae.Odoribacter	CCSAP
244979	ENSG00000154429	rs28551168	0.28436687	0.197412923	0.136691931	0.076271563	-0.421355445	0.323749331	-0.235725639	0.175051699	0.390384112	0.24863896	0.156464873	0.097196992	0.266367006	0.145583926	0.998201428	0.99782309	Bacteria.Firmicutes.Bacilli.Bacillales.Staphylococcaceae.Staphylococcus	CCSAP
244980	ENSG00000154429	rs28551168	0.780530966	0.835133474	0.567587151	0.81266273	-0.096089149	0.047856543	0.065132592	-0.018650918	0.343460956	0.229037188	0.113374002	0.078384091	0.508315574	0.278405522	0.958166	0.931534808	Bacteria.Proteobacteria.Betaproteobacteria	CCSAP
244981	ENSG00000154429	rs28551168	0.550063336	0.132502026	0.268938036	0.035081039	-0.164141899	0.313193396	-0.124628445	0.173487194	0.273227795	0.205624027	0.111784758	0.080626433	0.480569271	0.104313712	0.997152221	0.990360691	Bacteria.Firmicutes.Clostridia.Clostridiales.Family.XI	CCSAP
244982	ENSG00000154429	rs28551168	0.647649259	0.792944829	0.326922365	0.46753966	0.098438021	-0.041182611	0.089986062	-0.05052835	0.214401097	0.156258803	0.091109625	0.069149234	0.227282771	0.156825735	0.972085394	0.950963031	Bacteria.Proteobacteria.Deltaproteobacteria.Desulfovibrionales.Desulfovibrionaceae	CCSAP
244983	ENSG00000154429	rs28551168	0.615319088	0.584868442	0.000810378	0.019851775	0.096116717	-0.075744349	-0.431443902	0.183456397	0.19037228	0.13797166	0.122885881	0.07685117	0.25922655	0.125551166	0.172169994	0.82633884	Bacteria.Actinobacteria.Actinobacteria.Bifidobacteriales.Bifidobacteriaceae.Bifidobacterium	CCSAP
244984	ENSG00000154429	rs28551168	0.291968231	0.073658607	0.130680904	0.025457657	-0.365081142	0.459149628	-0.19174186	0.205334358	0.343668379	0.252607808	0.125283389	0.089813445	0.48269886	0.120928078	0.998986731	0.998377846	Bacteria.Firmicutes.Clostridia.Clostridiales.Family.XI.Anaerococcus	CCSAP
244985	ENSG00000154429	rs28551168	0.610490805	0.906632791	0.382275094	0.772902244	0.109874475	-0.018259383	0.070410612	-0.016895554	0.214677357	0.155084793	0.080049728	0.058307208	0.241016664	0.199992067	0.99894297	0.998882343	Bacteria.Verrucomicrobia.Verrucomicrobiae.Verrucomicrobiales.Verrucomicrobiaceae.Akkermansia	CCSAP
244986	ENSG00000154429	rs28551168	0.8707584	0.952951771	0.540971266	0.448809758	0.035315605	0.009338482	-0.068023659	0.061784172	0.216223561	0.157677747	0.110690333	0.08108791	0.283453636	0.172323002	0.836286492	0.890827153	Bacteria.Proteobacteria.Gammaproteobacteria.Pasteurellales.Pasteurellaceae	CCSAP
244987	ENSG00000154429	rs28551168	0.571725567	0.744913697	0.576014135	0.688413601	0.14112392	-0.056598159	0.066757046	-0.035120533	0.248304266	0.173231488	0.118783036	0.087195861	0.329187421	0.217150134	0.916866122	0.896502936	Bacteria.Firmicutes.Clostridia.Clostridiales.Ruminococcaceae.Ruminococcaceae.UCG.005	CCSAP
244988	ENSG00000154429	rs28551168	0.469250219	0.436540535	0.139309535	0.196568603	-0.201205782	0.159363448	-0.158365872	0.103981022	0.276420067	0.203579598	0.105829366	0.079704931	0.28953314	0.154253427	0.99830237	0.997282036	Bacteria.Firmicutes.Clostridia.Clostridiales.Clostridiaceae.1.Clostridium.sensu.stricto.1	CCSAP
244989	ENSG00000154429	rs28551168	0.596341423	0.600714969	0.220787671	0.317121675	-0.145729535	0.109464106	-0.137423749	0.081393095	0.273799975	0.208143148	0.111171626	0.080744745	0.406464762	0.20395382	0.970727297	0.997803387	Bacteria.Actinobacteria.Actinobacteria.Micrococcales	CCSAP
244990	ENSG00000154429	rs28551168	0.639444995	0.947363894	0.094265142	0.42285486	0.097986563	-0.009889057	0.182427305	-0.067083378	0.2081957	0.149225694	0.107452192	0.083179048	0.268503474	0.157541104	0.715992769	0.997649073	Bacteria.Firmicutes.Clostridia.Clostridiales.Ruminococcaceaencultured	CCSAP
244991	ENSG00000154429	rs28551168	0.602776015	0.807042982	0.666847099	0.909599576	0.124517953	-0.040811293	-0.049995061	-0.00940904	0.238117142	0.166423744	0.115617373	0.082549835	0.268237756	0.151393509	0.891330185	0.998318077	Bacteria.Firmicutes.Clostridia.Clostridiales.Lachnospiraceae..Eubacterium..hallii.group	CCSAP
244992	ENSG00000154429	rs28551168	0.968001606	0.771764632	0.632752513	0.386289704	0.010345106	0.051857499	0.049010289	-0.062999741	0.256910995	0.178044379	0.102086159	0.072235191	0.438124026	0.213120076	0.99786128	0.999462671	Bacteria.Firmicutes.Clostridia.Clostridiales.Lachnospiraceae.Anaerostipes	CCSAP
244993	ENSG00000154429	rs28551168	0.507900696	0.564898995	0.520574449	0.466580775	0.20399469	-0.119188029	0.097105603	-0.07436353	0.306420314	0.206031281	0.150338234	0.101548513	0.386110791	0.226164048	0.977255672	0.994553009	Bacteria.Firmicutes.Clostridia.Clostridiales.Ruminococcaceae.Ruminiclostridium.9	CCSAP
244994	ENSG00000154429	rs28551168	0.414123755	0.810688484	0.411787378	0.92600691	0.229672133	-0.046969407	-0.080615303	0.006490445	0.279458904	0.195299348	0.097598754	0.069620988	0.320897262	0.321821735	0.881522335	0.926711715	Bacteria.Firmicutes.Negativicutes.Selenomonadales.Veillonellaceae	CCSAP
244995	ENSG00000154429	rs28551168	0.836071907	0.989115147	0.375686048	0.828951799	0.045075607	0.002144078	0.099237251	-0.017841417	0.21698119	0.15656666	0.111264828	0.08225468	0.309463162	0.165429008	0.984441985	0.997038792	Bacteria.Firmicutes.Clostridia.Clostridiales.Ruminococcaceae.Flavonifractor	CCSAP
244996	ENSG00000154429	rs28551168	0.646279997	0.928479295	0.026464496	0.265985502	0.091872779	-0.012932214	-0.240879571	0.082405178	0.199269485	0.143529115	0.106103362	0.07345384	0.254061772	0.214694189	0.280410432	0.868430487	Bacteria.Firmicutes.Negativicutes.Selenomonadales.Veillonellaceae.Veillonella	CCSAP
244997	ENSG00000154429	rs28551168	0.610151133	0.558143925	0.5532297	0.241305157	0.125595797	-0.100219798	-0.084013861	0.114204872	0.245160567	0.170270357	0.140968517	0.096590628	0.345255189	0.14839226	0.629522863	0.910444892	Bacteria.Firmicutes.Bacilli.Lactobacillales	CCSAP
244998	ENSG00000154429	rs28551168	0.782885052	0.781591556	0.126030725	0.26011652	-0.062298094	0.044751592	0.133728485	-0.068537567	0.225157208	0.160757644	0.086301256	0.060338976	0.333695083	0.190819266	0.997528932	0.993985312	Bacteria.Bacteroidetes.Bacteroidia.Bacteroidales.Rikenellaceae.Alistipes	CCSAP
244999	ENSG00000154429	rs28551168	0.679225771	0.396938638	0.635729361	0.380547281	-0.396868835	0.757618404	0.076433069	-0.131381524	0.955481944	0.888548533	0.160613228	0.148823265	0.987348183	0.710340524	0.996576058	0.809070299	Bacteria.Firmicutes.Clostridia.Clostridiales	CCSAP
245000	ENSG00000154429	rs28551168	0.77526133	0.974579387	0.849015101	0.932902704	0.178767061	0.014389926	-0.02106031	-0.006746196	0.623593949	0.449875603	0.110191809	0.07982234	0.910837533	0.76707074	0.998912436	0.995383189	Bacteria.Bacteroidetes.Bacteroidia.Bacteroidales	CCSAP
245001	ENSG00000154429	rs28551168	0.999457179	0.615514934	0.610708183	0.148486814	-0.000159961	0.084670874	0.061067044	-0.12453441	0.234234737	0.16779539	0.119388191	0.085180899	0.348523279	0.150110268	0.901600077	0.815505046	Bacteria.Firmicutes.Clostridia.Clostridiales.Lachnospiraceaencultured	CCSAP
245002	ENSG00000154429	rs28551168	0.807418599	0.920572553	0.883622683	0.710114898	0.053720818	-0.015825127	-0.013339138	0.023488072	0.219503364	0.158101511	0.090775847	0.062918588	0.26535564	0.17340065	0.94253553	0.990835033	Bacteria.Bacteroidetes.Bacteroidia.Bacteroidales.Porphyromonadaceae.Parabacteroides	CCSAP
245003	ENSG00000154429	rs28551168	0.623785102	0.628213013	0.282322979	0.392182458	-0.141862822	0.100512853	-0.189244811	0.103622436	0.287867355	0.206597201	0.174585244	0.120307099	0.385691222	0.237584572	0.885425602	0.989731238	Bacteria.Actinobacteria.Coriobacteriia.Coriobacteriales.Coriobacteriaceae	CCSAP
245004	ENSG00000154429	rs28551168	0.917630058	0.683325847	0.029623385	0.063643454	-0.022267072	0.067604096	-0.208399781	0.133338178	0.214485579	0.16499393	0.093733805	0.070684441	0.335654833	0.135340411	0.417027754	0.834704795	Bacteria.Fusobacteria.Fusobacteriia.Fusobacteriales.Fusobacteriaceae.Fusobacterium	CCSAP
245005	ENSG00000154429	rs28551168	0.911716416	0.928621416	0.76845049	0.87018343	-0.050093717	0.030321353	0.043674067	-0.01842412	0.450079215	0.337195617	0.147738575	0.112299477	0.752443859	0.538167987	0.996108676	0.998901623	Bacteria.Firmicutes.Clostridia.Clostridiales.Lachnospiraceae..Ruminococcus..gnavus.group	CCSAP
245006	ENSG00000154429	rs28551168	0.879570122	0.939720982	0.531335712	0.437031083	0.032926762	0.012007124	-0.069107049	0.063096983	0.216477485	0.158177494	0.109818625	0.080690212	0.278387638	0.175013548	0.845069689	0.930485945	Bacteria.Proteobacteria.Gammaproteobacteria.Pasteurellales.Pasteurellaceae.Haemophilus	CCSAP
245007	ENSG00000154429	rs28551168	0.447629263	0.321527894	0.07865347	0.051890671	-0.192386028	0.180641978	0.176765096	-0.14292854	0.251836043	0.180854634	0.098959285	0.07219091	0.267390194	0.103503505	0.763951787	0.710111071	Bacteria.Firmicutes.Clostridia.Clostridiales.Lachnospiraceae.Roseburia	CCSAP
245008	ENSG00000154429	rs28551168	0.310300405	0.350590049	0.241885327	0.211409489	0.280681944	-0.194168735	0.1350855	-0.104847077	0.274518588	0.206538666	0.11439315	0.083083613	0.28252693	0.145426071	0.974916192	0.944015052	Bacteria.Firmicutes.Clostridia.Clostridiales.Ruminococcaceae.Ruminococcus.1	CCSAP
245009	ENSG00000154429	rs28551168	0.890774144	0.98528751	0.519082003	0.428123778	0.030663414	0.002911839	-0.054211457	0.044228453	0.222431157	0.157308074	0.083629344	0.055471321	0.28451317	0.235341286	0.99994518	0.999865593	Bacteria.Bacteroidetes.Bacteroidia.Bacteroidales.Prevotellaceae	CCSAP
245010	ENSG00000154429	rs28551168	0.834273448	0.862927122	0.600506999	0.822332669	-0.06908619	0.038894832	0.057311618	-0.017463522	0.328898933	0.224405149	0.108914212	0.077463751	0.446718396	0.312938856	0.970184809	0.952221036	Bacteria.Proteobacteria.Betaproteobacteria.Burkholderiales	CCSAP
245011	ENSG00000154429	rs28551168	0.693629404	0.820097408	0.487619901	0.699120687	-0.153069465	0.07025114	0.062114963	-0.026655944	0.386867826	0.307676757	0.088988023	0.068666285	0.766377958	0.55449322	0.999785669	0.999420701	Bacteria.Firmicutes.Clostridia.Clostridiales.Ruminococcaceae.Faecalibacterium	CCSAP
245012	ENSG00000154429	rs28551168	0.413729636	0.616042337	0.239493485	0.653875741	-0.279020477	0.109257807	-0.147769664	0.035271129	0.339216725	0.216844547	0.124492967	0.078305251	0.324154843	0.237906987	0.834486629	0.928889195	Bacteria.Firmicutes.Clostridia.Clostridiales.Lachnospiraceae.Lachnospiraceae.UCG.010	CCSAP
245013	ENSG00000154429	rs28551168	0.963691327	0.881546464	0.609095783	0.587594659	0.010824305	0.026638974	-0.05746215	0.042623048	0.236881598	0.178083217	0.111833829	0.078208297	0.363721607	0.232580292	0.998970432	0.998994847	Bacteria.Firmicutes.Erysipelotrichia.Erysipelotrichales.Erysipelotrichaceae.Erysipelatoclostridium	CCSAP
245014	ENSG00000154429	rs28551168	0.61550433	0.672136986	0.553845417	0.373692656	0.119641286	-0.070275469	0.066197597	-0.067635277	0.237090413	0.165310004	0.111247282	0.075514963	0.278105803	0.116362022	0.999417824	0.997023453	Bacteria.Firmicutes.Clostridia.Clostridiales.Christensenellaceae.Christensenellaceae.R.7.group	CCSAP
245015	ENSG00000154429	rs28551168	0.037802464	0.161738871	0.0067877	0.047177151	0.572693954	-0.267192686	-0.431985862	0.209403823	0.270185954	0.188814744	0.154553447	0.103535657	0.092498521	0.080659741	0.734925083	0.949592213	Bacteria.Actinobacteria	CCSAP
245016	ENSG00000154429	rs28551168	0.58212768	0.424167374	0.661498675	0.244366769	0.153768003	-0.157372976	0.054421105	-0.09971517	0.278058496	0.195688271	0.123732722	0.084891303	0.382039335	0.153710499	0.956927075	0.906546295	Bacteria.Firmicutes.Clostridia.Clostridiales.Ruminococcaceae.Ruminococcaceae.UCG.003	CCSAP
245017	ENSG00000154429	rs28551168	0.39848072	0.338198609	0.090794862	0.104838767	-0.230061007	0.189420322	-0.177416392	0.124826293	0.270707689	0.196344156	0.103370507	0.075907662	0.255067767	0.136365179	0.995652601	0.976854668	Bacteria.Firmicutes.Clostridia.Clostridiales.Clostridiaceae.1	CCSAP
245018	ENSG00000154429	rs28551168	0.635177734	0.648430221	0.456952719	0.534088379	-0.191231182	0.11508668	-0.107281008	0.056657836	0.401188824	0.251260543	0.14337116	0.09064417	0.505842306	0.320345262	0.996423631	0.971636825	Bacteria.Bacteroidetes.Bacteroidia.Bacteroidales.Prevotellaceae.Prevotella.7	CCSAP
245019	ENSG00000154429	rs28551168	0.099549108	0.057172849	0.026483574	0.016414806	-0.578149078	0.496232274	-0.283621128	0.233594352	0.346085608	0.256339997	0.124946687	0.094860302	0.183258968	0.053073686	0.999814869	0.907533519	Bacteria.Actinobacteria.Actinobacteria.Corynebacteriales.Corynebacteriaceae	CCSAP
245020	ENSG00000154429	rs28551168	0.658512774	0.898954144	0.77342368	0.980681607	0.133749459	-0.027886467	0.035244627	-0.002294565	0.301254349	0.218764818	0.121918556	0.09440197	0.465880925	0.424138591	0.966546108	0.982268474	Bacteria.Firmicutes.Clostridia.Clostridiales.Ruminococcaceae.Ruminiclostridium.6	CCSAP
245021	ENSG00000154429	rs28551168	0.679818307	0.863431646	0.524134688	0.446494535	0.090563935	-0.027100993	0.060792433	-0.055000973	0.218465131	0.156943699	0.094929973	0.071816683	0.244468229	0.157224608	0.998880039	0.963146521	Bacteria.Proteobacteria.Deltaproteobacteria.Desulfovibrionales.Desulfovibrionaceae.Bilophila	CCSAP
245022	ENSG00000154429	rs28551168	0.794912127	0.817522951	0.44739491	0.64266819	-0.074818398	0.04776343	-0.139316175	0.059533752	0.286670445	0.206183735	0.182272361	0.127723416	0.421133199	0.285293708	0.857909507	0.994989321	Bacteria.Actinobacteria.Coriobacteriia.Coriobacteriales	CCSAP
245023	ENSG00000154429	rs28551168	0.601508989	0.574972653	0.537000759	0.549326239	-0.444269898	0.441978806	0.099002378	-0.089479476	0.846617011	0.784281094	0.159527146	0.148670424	0.88154005	0.660474433	0.876277026	0.832719607	Bacteria.Firmicutes.Clostridia.Clostridiales.Lachnospiraceae	CCSAP
245024	ENSG00000154429	rs28551168	0.534724124	0.455651849	0.110183915	0.111411397	-0.157893426	0.133638723	-0.127996645	0.090125755	0.253000551	0.178078503	0.079051701	0.05585792	0.370253811	0.216091154	0.999614985	0.99936283	Bacteria.Firmicutes.Clostridia.Clostridiales.Lachnospiraceae.Tyzzerella.4	CCSAP
245025	ENSG00000154429	rs28551168	0.38088213	0.782184077	0.146961513	0.371343953	0.197349301	-0.046479271	-0.134037087	0.061794565	0.223706827	0.167430113	0.091330589	0.068653627	0.339681222	0.271623411	0.933185769	0.965530807	Bacteria.Proteobacteria.Gammaproteobacteria.Enterobacteriales.Enterobacteriaceae	CCSAP
245026	ENSG00000154511	rs116489989	0.409176203	0.108008414	0.067253222	0.444008874	-0.104224754	0.302845867	0.101045188	-0.060337361	0.125476422	0.185871992	0.054307208	0.078353579	0.194149081	0.036693833	0.458533575	0.957040409	Bacteria.Firmicutes.Negativicutes.Selenomonadales.Acidaminococcaceae	DIPK1A
245027	ENSG00000154511	rs116489989	0.358914341	0.152499997	0.758700375	0.598779606	-0.206888199	0.443154391	-0.030666423	0.080030596	0.223934086	0.306158785	0.099416352	0.151369305	0.464501023	0.134750219	0.998929462	0.998920199	Bacteria.Firmicutes.Clostridia.Clostridiales.Lachnospiraceae..Eubacterium..ventriosum.group	DIPK1A
245028	ENSG00000154511	rs116489989	0.779673826	0.706456839	0.27521658	0.54888637	0.066077427	0.130985157	0.121195819	-0.09960947	0.235243482	0.346290139	0.110152174	0.165318811	0.62850031	0.390102214	0.908845309	0.981962125	Bacteria.Firmicutes.Clostridia.Clostridiales.Ruminococcaceae.Anaerotruncus	DIPK1A
245029	ENSG00000154511	rs116489989	0.094961795	0.007623047	0.265909072	0.035116082	-0.307952117	0.7434817	-0.078503663	0.240519017	0.181779754	0.270080802	0.069964838	0.111800992	0.168669649	0.015675405	0.808597957	0.71652672	Bacteria.Firmicutes.Clostridia.Clostridiales.Ruminococcaceae.Ruminococcaceae.UCG.014	DIPK1A
245030	ENSG00000154511	rs116489989	0.094801806	0.018369533	0.156768	0.057345247	-0.221155669	0.501789297	0.109998115	-0.224455015	0.130480484	0.207513885	0.076796481	0.116029889	0.085387631	0.009434662	0.524737598	0.955303348	Bacteria.Firmicutes.Bacilli.Lactobacillales.Streptococcaceae	DIPK1A
245031	ENSG00000154511	rs116489989	0.221327557	0.050008087	0.729994262	0.302761592	-0.171558254	0.434875746	-0.029170542	0.163780015	0.138949613	0.217819944	0.08416191	0.15768672	0.17725364	0.027156816	0.834185453	0.767420243	Bacteria.Firmicutes.Clostridia.Clostridiales.Ruminococcaceae.Butyricicoccus	DIPK1A
245032	ENSG00000154511	rs116489989	0.113316018	0.012912084	0.232776903	0.029044878	-0.338110782	0.569692076	-0.099082213	0.195983061	0.21068916	0.222920109	0.082274074	0.087823073	0.236447309	0.024628694	0.999469974	0.986131077	Bacteria.Bacteroidetes.Bacteroidia.Bacteroidales.Porphyromonadaceae.Barnesiella	DIPK1A
245033	ENSG00000154511	rs116489989	0.46956965	0.515171608	0.575873154	0.281863159	-0.107223533	0.154729509	-0.033380457	0.09810781	0.147411952	0.236469397	0.059372971	0.090420834	0.2635169	0.174647773	0.999507593	0.935584968	Bacteria.Firmicutes.Clostridia.Clostridiales.Lachnospiraceae.Lachnoclostridium	DIPK1A
245034	ENSG00000154511	rs116489989	0.039579316	0.006558129	0.088888859	0.028293362	-0.330374464	0.665952119	0.131789728	-0.275045858	0.157341236	0.237204229	0.076321974	0.12265115	0.079467728	0.009189709	0.527202518	0.982679299	Bacteria.Firmicutes.Bacilli	DIPK1A
245035	ENSG00000154511	rs116489989	0.278796252	0.112336337	0.28395769	0.266260275	-0.137368869	0.29990684	-0.064931217	0.098080998	0.1257938	0.186365093	0.060106967	0.087477594	0.134406811	0.030008798	0.996546716	0.994860843	Bacteria.Firmicutes.Clostridia.Clostridiales.Ruminococcaceae.Ruminococcaceae.UCG.002	DIPK1A
245036	ENSG00000154511	rs116489989	0.270667846	0.143598982	0.766299906	0.365761136	-0.140551865	0.280292947	0.025762034	-0.10749859	0.126527571	0.189371694	0.086320401	0.118037912	0.108321707	0.036286991	0.972349599	0.956901174	Bacteria.Firmicutes.Clostridia.Clostridiales.Ruminococcaceae.Ruminiclostridium.5	DIPK1A
245037	ENSG00000154511	rs116489989	0.843878279	0.67195695	0.280557805	0.476224333	-0.032956972	0.138763345	0.071537215	-0.098549982	0.166692031	0.32622453	0.065751876	0.137547935	0.589636359	0.301546233	0.997152221	0.990360691	Bacteria.Firmicutes.Clostridia.Clostridiales.Family.XI	DIPK1A
245038	ENSG00000154511	rs116489989	0.257068508	0.048597892	0.519433096	0.236072593	-0.266441582	0.481068387	-0.055396984	0.111083843	0.233058109	0.239421024	0.08553027	0.092898876	0.424770589	0.077782403	0.996483139	0.865911567	Bacteria.Bacteroidetes.Bacteroidia.Bacteroidales.Porphyromonadaceae.Butyricimonas	DIPK1A
245039	ENSG00000154511	rs116489989	0.392244621	0.842223851	0.38906416	0.128091621	-0.113528313	0.051602666	0.061113228	-0.197721726	0.131825366	0.258226006	0.070485302	0.128305223	0.217179158	0.220158963	0.998173674	0.986722564	Bacteria.Firmicutes.Bacilli.Bacillales	DIPK1A
245040	ENSG00000154511	rs116489989	0.943813222	0.488874041	0.121257895	0.009450164	-0.011014014	-0.180530209	0.113049882	-0.30603215	0.155682194	0.259383356	0.072018229	0.114468183	0.480297596	0.230984116	0.988161388	0.950695192	Bacteria.Firmicutes.Bacilli.Lactobacillales.Carnobacteriaceae	DIPK1A
245041	ENSG00000154511	rs116489989	0.734232932	0.848663772	0.619007865	0.230233276	-0.070475729	0.054775179	0.03807975	-0.126938577	0.206711049	0.285921205	0.076218214	0.104825679	0.504974485	0.386426739	0.999586829	0.996426659	Bacteria.Firmicutes.Negativicutes.Selenomonadales.Veillonellaceae.Megasphaera	DIPK1A
245042	ENSG00000154511	rs116489989	0.553721056	0.816956925	0.280743798	0.708283434	0.215032613	0.129061154	-0.074665534	0.038535636	0.361255882	0.55537282	0.068653979	0.102547598	0.839058897	0.724330268	0.99911693	0.98634337	Bacteria.Bacteroidetes.Bacteroidia.Bacteroidales.Bacteroidaceae.Bacteroides	DIPK1A
245043	ENSG00000154511	rs116489989	0.125578296	0.024780064	0.341695105	0.126969633	-0.236895321	0.516277921	0.047127829	-0.133015543	0.152693702	0.224730942	0.049207942	0.086057693	0.152878178	0.020940637	0.998302481	0.99762474	Bacteria.Proteobacteria.Gammaproteobacteria.Enterobacteriales.Enterobacteriaceae.Escherichia.Shigella	DIPK1A
245044	ENSG00000154511	rs116489989	0.499247567	0.956415865	0.876118275	0.208184515	-0.137255997	0.016470722	0.011214499	-0.146322309	0.202019288	0.300232831	0.071659083	0.115122326	0.53258782	0.49303477	0.999437234	0.98110946	Bacteria.Proteobacteria.Betaproteobacteria.Neisseriales.Neisseriaceae	DIPK1A
245045	ENSG00000154511	rs116489989	0.538966868	0.199842188	0.6071537	0.724784887	-0.100100159	0.271397202	0.030472123	-0.028875731	0.162080343	0.209577892	0.058984524	0.08166807	0.317354164	0.103661993	0.893847109	0.850852744	Bacteria.Firmicutes.Clostridia.Clostridiales.Lachnospiraceae.Tyzzerella	DIPK1A
245046	ENSG00000154511	rs116489989	0.38252384	0.363232485	0.800556308	0.47866291	-0.134632834	0.213339231	-0.015880927	0.065021395	0.153144374	0.233015817	0.062610199	0.091257332	0.280121364	0.134544858	0.998997514	0.969189617	Bacteria.Firmicutes.Clostridia.Clostridiales.Ruminococcaceae.Subdoligranulum	DIPK1A
245047	ENSG00000154511	rs116489989	0.429306626	0.093117314	0.913627289	0.397407188	-0.168595754	0.492554646	0.006525225	-0.076101094	0.211997834	0.289086764	0.059929914	0.089341855	0.447453978	0.09126478	0.920805696	0.995251343	Bacteria.Proteobacteria.Gammaproteobacteria	DIPK1A
245048	ENSG00000154511	rs116489989	0.501266991	0.822866954	0.363483792	0.98062112	0.446907869	0.295457159	-0.10211014	0.005482661	0.66089609	1.314594585	0.111586703	0.224861001	0.999415694	0.898710159	0.990344402	0.984024559	Bacteria.Firmicutes	DIPK1A
245049	ENSG00000154511	rs116489989	0.555716987	0.110035772	0.068681233	0.583836162	-0.076237826	0.31106464	0.101182962	-0.04357834	0.128729077	0.192034334	0.054671314	0.079161627	0.276515879	0.040676741	0.470262881	0.959331624	Bacteria.Firmicutes.Negativicutes.Selenomonadales.Acidaminococcaceae.Phascolarctobacterium	DIPK1A
245050	ENSG00000154511	rs116489989	0.125132922	0.109144419	0.009377735	0.553732233	-0.18609848	0.302327564	-0.172397925	0.061955806	0.119808134	0.186163228	0.064414644	0.104089012	0.093803725	0.032398679	0.25102842	0.963320761	Bacteria.Actinobacteria.Actinobacteria.Bifidobacteriales.Bifidobacteriaceae	DIPK1A
245051	ENSG00000154511	rs116489989	0.333718978	0.286574326	0.980911692	0.404854487	-0.150315946	0.234780108	0.0013288	0.070065303	0.154362589	0.218530567	0.055327984	0.083574227	0.232185501	0.129621529	0.951209632	0.910103475	Bacteria.Proteobacteria.Betaproteobacteria.Burkholderiales.Alcaligenaceae	DIPK1A
245052	ENSG00000154511	rs116489989	0.94122999	0.230140961	0.060590518	0.986417241	-0.010558175	0.237668164	-0.144887031	0.001976127	0.142667779	0.196226702	0.075890501	0.115637969	0.428926275	0.08399461	0.46582318	0.960066744	Bacteria.Actinobacteria.Actinobacteria	DIPK1A
245053	ENSG00000154511	rs116489989	0.628143822	0.144360624	0.533458999	0.676956446	-0.083156403	0.345789532	0.036964576	0.034877955	0.170887749	0.234074074	0.059046683	0.083344819	0.336355686	0.076250135	0.998735039	0.999709092	Bacteria.Bacteroidetes.Bacteroidia.Bacteroidales.Prevotellaceae.Prevotella.9	DIPK1A
245054	ENSG00000154511	rs116489989	0.22463073	0.077593674	0.463375479	0.53065077	-0.151886655	0.329034972	-0.043085902	-0.047501094	0.123908399	0.183535367	0.058414104	0.07535828	0.116053358	0.022805538	0.819342271	0.907307656	Bacteria.Proteobacteria.Gammaproteobacteria.Pasteurellales.Pasteurellaceae	DIPK1A
245055	ENSG00000154511	rs116489989	0.276795416	0.06089869	0.768724997	0.133988967	-0.137620583	0.352007642	-0.013527252	0.105097302	0.125495944	0.184604864	0.045815297	0.06927006	0.164499706	0.022483047	0.785402818	0.751815412	Bacteria.Proteobacteria.Betaproteobacteria.Burkholderiales.Alcaligenaceae.Sutterella	DIPK1A
245056	ENSG00000154511	rs116489989	0.304304113	0.212721852	0.93760519	0.476927069	-0.145655959	0.256576733	-0.004823176	0.056095688	0.140688663	0.203909847	0.061379898	0.078419122	0.179014568	0.08429825	0.918010503	0.994448463	Bacteria.Bacteroidetes.Bacteroidia.Bacteroidales.Porphyromonadaceae	DIPK1A
245057	ENSG00000154511	rs116489989	0.478068551	0.223950775	0.624293931	0.822259898	-0.109650792	0.287560209	0.030051879	-0.019901403	0.153685997	0.234242353	0.061070827	0.088240803	0.292207915	0.098074818	0.951453027	0.997412515	Bacteria.Proteobacteria.Gammaproteobacteria.Enterobacteriales.Enterobacteriaceae.Citrobacter	DIPK1A
245058	ENSG00000154511	rs116489989	0.961362471	0.48184659	0.11253123	0.0089398	-0.007559514	-0.183285114	0.113050469	-0.305887864	0.155455423	0.259119519	0.070289537	0.113538049	0.47712208	0.241826121	0.963485106	0.947126747	Bacteria.Firmicutes.Bacilli.Lactobacillales.Carnobacteriaceae.Granulicatella	DIPK1A
245059	ENSG00000154511	rs116489989	0.472742645	0.430592359	0.95971817	0.665254583	-0.141475697	0.228008142	0.004454374	-0.062975694	0.195904316	0.287509112	0.087858495	0.14489763	0.416325161	0.199241112	0.999274386	0.998480911	Bacteria.Firmicutes.Clostridia.Clostridiales.Ruminococcaceae.Ruminococcaceae.UCG.013	DIPK1A
245060	ENSG00000154511	rs116489989	0.159006097	0.168827568	0.376780621	0.182191892	-0.174701761	0.253987101	-0.042894304	-0.098049989	0.122638648	0.182562877	0.04820418	0.072724723	0.109002109	0.043593332	0.741377069	0.8806471	Bacteria.Fusobacteria.Fusobacteriia.Fusobacteriales.Fusobacteriaceae.Fusobacterium	DIPK1A
245061	ENSG00000154511	rs116489989	0.895941124	0.086067897	0.125253159	0.669311748	-0.019063999	0.485597135	-0.088101811	-0.046613038	0.145199413	0.278668438	0.056737356	0.108652106	0.487636556	0.06815912	0.74772417	0.909706745	Bacteria.Firmicutes.Negativicutes.Selenomonadales.Veillonellaceae	DIPK1A
245062	ENSG00000154511	rs116489989	0.428773293	0.115548684	0.982406632	0.613723921	-0.145218981	0.372756923	0.001911791	0.065533262	0.182391225	0.233741735	0.086367535	0.129212836	0.342402873	0.06884394	0.999550585	0.968543565	Bacteria.Firmicutes.Clostridia.Clostridiales.Lachnospiraceae.Lachnospiraceae.ND3007.group	DIPK1A
245063	ENSG00000154511	rs116489989	0.875073602	0.256323279	0.092957519	0.749377908	-0.023181639	0.255743308	0.117991911	-0.036073273	0.146878394	0.223346607	0.069216432	0.11244896	0.386616132	0.068810208	0.856443662	0.94483728	Bacteria.Firmicutes.Clostridia.Clostridiales.Lachnospiraceae..Eubacterium..eligens.group	DIPK1A
245064	ENSG00000154511	rs116489989	0.281704826	0.341036265	0.565345412	0.316936694	-0.137607283	0.208918418	0.03872425	-0.108545831	0.126783337	0.217840051	0.067016725	0.107639725	0.162434197	0.070878427	0.719851693	0.869357444	Bacteria.Firmicutes.Clostridia.Clostridiales.Peptostreptococcaceae	DIPK1A
245065	ENSG00000154511	rs116489989	0.367974601	0.337297853	0.663944708	0.218717011	-0.123987477	0.199460187	-0.025189385	0.100957262	0.136777652	0.20636317	0.057716078	0.081301231	0.20720978	0.097387763	0.997528932	0.993985312	Bacteria.Bacteroidetes.Bacteroidia.Bacteroidales.Rikenellaceae.Alistipes	DIPK1A
245066	ENSG00000154511	rs116489989	0.873541059	0.995590068	0.231734523	0.350125382	0.031855127	0.002258459	0.088805698	-0.138393381	0.199366592	0.407073711	0.073574632	0.147067168	0.707640646	0.503669432	0.998986731	0.998377846	Bacteria.Firmicutes.Clostridia.Clostridiales.Family.XI.Anaerococcus	DIPK1A
245067	ENSG00000154511	rs116489989	0.225777695	0.075395758	0.626067557	0.53055098	-0.189601024	0.37364654	0.034747444	-0.066435965	0.155062898	0.206831939	0.070976686	0.105371912	0.192473353	0.03520048	0.999513786	0.966818112	Bacteria.Firmicutes.Erysipelotrichia.Erysipelotrichales.Erysipelotrichaceae	DIPK1A
245068	ENSG00000154511	rs116489989	0.231344231	0.314520209	0.730802875	0.592914907	-0.192802731	0.233359081	0.02640765	0.056791273	0.159600132	0.230249578	0.076428873	0.105711135	0.247278942	0.163304796	0.998793879	0.998019463	Bacteria.Firmicutes.Clostridia.Clostridiales.Lachnospiraceae.Blautia	DIPK1A
245069	ENSG00000154511	rs116489989	0.274937841	0.175689171	0.279600669	0.242872413	-0.138054063	0.262926103	0.052250906	-0.092960965	0.125400754	0.192079012	0.047928948	0.078888124	0.139970478	0.056926495	0.973523722	0.955329568	Bacteria.Proteobacteria.Betaproteobacteria.Burkholderiales.Alcaligenaceae.Parasutterella	DIPK1A
245070	ENSG00000154511	rs116489989	0.734717933	0.221242001	0.155879274	0.709560016	0.065465566	0.467087957	0.096088615	0.052120634	0.192380994	0.378236146	0.066939376	0.139338285	0.493969739	0.220956698	0.463037751	0.864497878	Bacteria.Firmicutes.Erysipelotrichia.Erysipelotrichales.Erysipelotrichaceae.Holdemanella	DIPK1A
245071	ENSG00000154511	rs116489989	0.219610797	0.07371602	0.164329875	0.908219195	-0.154041593	0.334585255	-0.070856831	0.008460936	0.124293837	0.184114483	0.050385756	0.073110283	0.107963438	0.023679027	0.937508231	0.982851019	Bacteria.Firmicutes.Negativicutes.Selenomonadales.Veillonellaceae.Dialister	DIPK1A
245072	ENSG00000154511	rs116489989	0.321657502	0.146256959	0.954801328	0.866147484	-0.157351957	0.337650115	-0.003892728	0.019107277	0.157579713	0.229661543	0.068420414	0.112919195	0.248153087	0.065637562	0.948662591	0.935449574	Bacteria.Firmicutes.Clostridia.Clostridiales.Ruminococcaceae.Ruminococcus.2	DIPK1A
245073	ENSG00000154511	rs116489989	0.39609436	0.032049086	0.946920952	0.168301825	-0.149964657	0.649233679	-0.006125558	0.229459007	0.175565371	0.296428364	0.091662048	0.164725893	0.371513156	0.03996502	0.96925173	0.978883571	Bacteria.Firmicutes.Clostridia.Clostridiales.Family.XIII.Family.XIII.AD3011.group	DIPK1A
245074	ENSG00000154511	rs116489989	0.799937247	0.652691337	0.303531029	0.467494885	-0.042030207	0.144144096	0.070816274	-0.101408203	0.165179087	0.318844132	0.068291082	0.138765495	0.420826368	0.314729329	0.998201428	0.99782309	Bacteria.Firmicutes.Bacilli.Bacillales.Staphylococcaceae.Staphylococcus	DIPK1A
245075	ENSG00000154511	rs116489989	0.328461194	0.147380701	0.204416813	0.413423813	-0.124792351	0.283182144	-0.076840607	0.075809299	0.126756045	0.193158794	0.059950017	0.092103856	0.147490766	0.049810492	0.996033175	0.951395509	Bacteria.Firmicutes.Clostridia.Clostridiales.Lachnospiraceae.Lachnospiraceae.NK4A136.group	DIPK1A
245076	ENSG00000154511	rs116489989	0.295240246	0.096039353	0.583994515	0.393048383	-0.258777364	0.537736608	0.047905112	-0.099897597	0.245270288	0.318473994	0.087058092	0.116196079	0.554120914	0.175074611	0.996108676	0.994103974	Bacteria.Firmicutes.Clostridia.Clostridiales.Lachnospiraceae..Ruminococcus..gnavus.group	DIPK1A
245077	ENSG00000154511	rs116489989	0.218972364	0.106395969	0.632789327	0.675796843	-0.193161051	0.369561498	0.034376517	-0.05154079	0.155640504	0.225759041	0.071612454	0.122694952	0.20546644	0.05380254	0.993501001	0.950257202	Bacteria.Firmicutes.Erysipelotrichia.Erysipelotrichales	DIPK1A
245078	ENSG00000154511	rs116489989	0.216910163	0.025710437	0.182184047	0.236020175	-0.149666458	0.421452725	-0.077669072	-0.114907395	0.120049088	0.184672432	0.057606932	0.096085628	0.122749369	0.012454434	0.481665999	0.840286522	Bacteria.Firmicutes.Negativicutes.Selenomonadales.Veillonellaceae.Veillonella	DIPK1A
245079	ENSG00000154511	rs116489989	0.485247639	0.164788263	0.336309155	0.919164762	-0.097781178	0.28837779	0.048669237	-0.008465974	0.139321506	0.205289367	0.050249942	0.08310157	0.209185224	0.052287155	0.99894297	0.998882343	Bacteria.Verrucomicrobia.Verrucomicrobiae.Verrucomicrobiales.Verrucomicrobiaceae.Akkermansia	DIPK1A
245080	ENSG00000154511	rs116489989	0.510316411	0.491159296	0.908757201	0.66204999	-0.134733126	0.210157957	0.008678206	-0.049622621	0.203543808	0.303552027	0.075431855	0.113019362	0.462512484	0.272549827	0.996423631	0.971636825	Bacteria.Bacteroidetes.Bacteroidia.Bacteroidales.Prevotellaceae.Prevotella.7	DIPK1A
245081	ENSG00000154511	rs116489989	0.272123938	0.104456571	0.252546679	0.258846442	-0.138903011	0.304577881	0.084508118	-0.12752557	0.125427228	0.185007764	0.073212649	0.111968925	0.1477365	0.026922981	0.984441985	0.938981275	Bacteria.Firmicutes.Clostridia.Clostridiales.Ruminococcaceae.Flavonifractor	DIPK1A
245082	ENSG00000154511	rs116489989	0.269168225	0.610268426	0.884555386	0.283692396	-0.178377345	0.123755	-0.01009481	-0.104934408	0.16007218	0.241646863	0.069256543	0.097084032	0.267428898	0.205976319	0.998368957	0.997803387	Bacteria.Actinobacteria.Actinobacteria.Micrococcales	DIPK1A
245083	ENSG00000154511	rs116489989	0.369101317	0.338105697	0.660353959	0.217536876	-0.123701616	0.199136107	-0.025464148	0.10119281	0.136785744	0.206375103	0.057687288	0.081279839	0.207770878	0.096602456	0.997466038	0.994193156	Bacteria.Bacteroidetes.Bacteroidia.Bacteroidales.Rikenellaceae	DIPK1A
245084	ENSG00000154511	rs116489989	0.267953267	0.395185483	0.012183196	0.013598354	0.203350909	-0.240235806	0.19137007	-0.299377355	0.182016033	0.280703394	0.074237781	0.118065415	0.351325241	0.214900307	0.99946547	0.972078348	Bacteria.Firmicutes.Erysipelotrichia.Erysipelotrichales.Erysipelotrichaceae..Clostridium..innocuum.group	DIPK1A
245085	ENSG00000154511	rs116489989	0.188362253	0.120839449	0.403529419	0.356969885	-0.332290323	0.671716352	0.058314065	-0.115025312	0.249994816	0.427425656	0.069360427	0.123996621	0.469706247	0.219104844	0.821600446	0.890273479	Bacteria.Firmicutes.Clostridia.Clostridiales.Lachnospiraceae..Eubacterium..rectale.group	DIPK1A
245086	ENSG00000154511	rs116489989	0.336624292	0.029943155	0.082154409	0.698917271	-0.117870247	0.426882835	-0.113845893	-0.037818223	0.121778456	0.192392301	0.064494267	0.09735128	0.184751488	0.011641337	0.760739436	0.992524228	Bacteria.Firmicutes.Clostridia.Clostridiales.Lachnospiraceae..Eubacterium..hallii.group	DIPK1A
245087	ENSG00000154511	rs116489989	0.961101158	0.2381589	0.212111338	0.822143128	0.008718278	0.283594951	-0.119263219	-0.033781836	0.17807912	0.238237859	0.094654374	0.149685181	0.533386376	0.105531108	0.925664213	0.979665691	Bacteria.Actinobacteria	DIPK1A
245088	ENSG00000154511	rs116489989	0.365235357	0.380300703	0.939095581	0.571142406	-0.158721559	0.225155999	0.004787948	0.056252454	0.17409064	0.254914144	0.062425731	0.098824616	0.340791788	0.159908955	0.972956229	0.931534808	Bacteria.Proteobacteria.Betaproteobacteria	DIPK1A
245089	ENSG00000154511	rs116489989	0.125092228	0.109127336	0.009378431	0.552553243	-0.186127591	0.302392	-0.172413353	0.062155122	0.119813726	0.186193749	0.064421074	0.104113299	0.093993219	0.032387854	0.251903167	0.962515407	Bacteria.Actinobacteria.Actinobacteria.Bifidobacteriales.Bifidobacteriaceae.Bifidobacterium	DIPK1A
245090	ENSG00000154511	rs116489989	0.698252235	0.086273057	0.435146437	0.42115407	-0.061171844	0.349020422	0.062503755	0.078157598	0.157102604	0.200425325	0.079602423	0.096554137	0.431383331	0.04487563	0.773083888	0.975162928	Bacteria.Bacteroidetes.Bacteroidia.Bacteroidales.Porphyromonadaceae.Odoribacter	DIPK1A
245091	ENSG00000154511	rs116489989	0.352080779	0.823406701	0.974920441	0.16790979	-0.163296709	0.056400178	0.002289533	-0.138359145	0.174241888	0.251724783	0.072551905	0.099233554	0.428457593	0.359305095	0.999028109	0.997798285	Bacteria.Actinobacteria.Actinobacteria.Micrococcales.Micrococcaceae	DIPK1A
245092	ENSG00000154511	rs116489989	0.235724933	0.018111989	0.689121965	0.085811149	-0.210307496	0.648650656	-0.029451396	0.209982026	0.175747259	0.267628123	0.073296795	0.120401035	0.277533385	0.027015639	0.914413849	0.811888062	Bacteria.Firmicutes.Clostridia.Clostridiales.Lachnospiraceae..Eubacterium..xylanophilum.group	DIPK1A
245093	ENSG00000154511	rs116489989	0.124781151	0.079529594	0.331391468	0.49378003	-0.270214512	0.434127999	-0.07213707	0.072599706	0.173796055	0.243768109	0.073720747	0.105502295	0.170379641	0.051485045	0.974916192	0.973716764	Bacteria.Firmicutes.Clostridia.Clostridiales.Ruminococcaceae.Ruminococcus.1	DIPK1A
245094	ENSG00000154511	rs116489989	0.376262155	0.948355284	0.191569707	0.536968235	0.370361975	-0.040326905	-0.100290762	0.068608092	0.415754385	0.620231086	0.076008132	0.11054256	0.896748936	0.763577371	0.998947111	0.986311731	Bacteria.Bacteroidetes	DIPK1A
245095	ENSG00000154511	rs116489989	0.376228243	0.948276358	0.191547783	0.53690127	0.370388869	-0.040388765	-0.100296604	0.068620067	0.415754859	0.620233267	0.076008758	0.110543617	0.895032652	0.762894613	0.998912436	0.986409425	Bacteria.Bacteroidetes.Bacteroidia.Bacteroidales	DIPK1A
245096	ENSG00000154511	rs116489989	0.658844954	0.182072316	0.089970535	0.828354737	-0.060198755	0.296525774	0.098455542	-0.022734434	0.135731525	0.219875357	0.057214644	0.104442605	0.283881722	0.062391484	0.999550314	0.996901429	Bacteria.Proteobacteria.Gammaproteobacteria.Pseudomonadales	DIPK1A
245097	ENSG00000154511	rs116489989	0.439430363	0.577878824	0.28677411	0.112025288	-0.101876554	0.124166435	0.070448848	-0.167113591	0.130970076	0.222020107	0.065600386	0.103754352	0.228128694	0.151729516	0.799177907	0.956405468	Bacteria.Firmicutes.Clostridia.Clostridiales.Peptostreptococcaceae.Intestinibacter	DIPK1A
245098	ENSG00000154511	rs116489989	0.175368663	0.137973234	0.470894513	0.546186821	-0.245872207	0.458082023	-0.058080846	0.084382548	0.179485247	0.30506525	0.080089724	0.139103728	0.260943362	0.091180711	0.998768023	0.985214694	Bacteria.Firmicutes.Clostridia.Clostridiales.Ruminococcaceae.Ruminococcaceae.NK4A214.group	DIPK1A
245099	ENSG00000154511	rs116489989	0.365712764	0.190222255	0.566167319	0.375574335	-0.382950773	0.89981636	0.056509447	-0.147988018	0.420453147	0.679855691	0.098003636	0.165885146	0.704047586	0.499988734	0.916169191	0.99665811	Bacteria.Proteobacteria	DIPK1A
245100	ENSG00000154511	rs116489989	0.5169003	0.115400119	0.570412426	0.88021713	-0.098636764	0.327522525	-0.038006602	-0.013066257	0.151368437	0.205291529	0.066643474	0.086371954	0.307962656	0.053319819	0.99786128	0.999462671	Bacteria.Firmicutes.Clostridia.Clostridiales.Lachnospiraceae.Anaerostipes	DIPK1A
245101	ENSG00000154511	rs116489989	0.251815133	0.062500955	0.553356491	0.256251302	-0.275903829	0.567315598	-0.050057467	0.129069171	0.238654076	0.299406875	0.084019329	0.112701895	0.360871365	0.081353232	0.984987993	0.971423926	Bacteria.Proteobacteria.Deltaproteobacteria.Desulfovibrionales.Desulfovibrionaceae.Desulfovibrio	DIPK1A
245102	ENSG00000154511	rs116489989	0.094748216	0.015430802	0.210979936	0.014155043	-0.234468686	0.477720129	-0.083324761	0.248443633	0.138312148	0.192110583	0.065965921	0.098580704	0.093353485	0.006979102	0.999417824	0.871250777	Bacteria.Firmicutes.Clostridia.Clostridiales.Christensenellaceae.Christensenellaceae.R.7.group	DIPK1A
245103	ENSG00000154511	rs116489989	0.176944606	0.057353569	0.518585844	0.281194416	-0.180110963	0.373589249	-0.039061302	0.103959481	0.131966829	0.193130046	0.060186243	0.095679758	0.132970703	0.021536994	0.762724057	0.871464712	Bacteria.Firmicutes.Clostridia.Clostridiales.Lachnospiraceae.Lachnospira	DIPK1A
245104	ENSG00000154511	rs116489989	0.261905716	0.121703405	0.342430063	0.674183271	-0.142826131	0.30966939	-0.059409199	0.03962186	0.12621828	0.197514768	0.062126553	0.093825386	0.126778988	0.034361348	0.972085394	0.961745829	Bacteria.Proteobacteria.Deltaproteobacteria.Desulfovibrionales.Desulfovibrionaceae	DIPK1A
245105	ENSG00000154511	rs116489989	0.998192897	0.289505002	0.090040597	0.578752705	-0.00034605	0.247542763	0.131180762	-0.061811878	0.152212417	0.231826997	0.076248963	0.110779928	0.487944638	0.120731277	0.734081587	0.996844613	Bacteria.Firmicutes.Clostridia.Clostridiales.Ruminococcaceae..Eubacterium..coprostanoligenes.group	DIPK1A
245106	ENSG00000154511	rs116489989	0.41002589	0.208422917	0.49062423	0.827941797	-0.114356543	0.303523441	-0.04950153	0.026057535	0.137925425	0.238930506	0.071411474	0.119417065	0.238936983	0.078166288	0.997851323	0.979095753	Bacteria.Firmicutes.Clostridia.Clostridiales.Lachnospiraceae.Fusicatenibacter	DIPK1A
245107	ENSG00000154511	rs116489989	0.209015518	0.079331057	0.475905886	0.891052549	-0.159589254	0.342467151	-0.042122696	-0.012855438	0.12579266	0.192169448	0.058748792	0.093492659	0.114140919	0.023086633	0.998880039	0.998885873	Bacteria.Proteobacteria.Deltaproteobacteria.Desulfovibrionales.Desulfovibrionaceae.Bilophila	DIPK1A
245108	ENSG00000154511	rs116489989	0.258096244	0.037231151	0.781014124	0.190847958	-0.17208724	0.460138579	-0.020409009	0.149217067	0.150854394	0.216413673	0.073115218	0.112902156	0.208975455	0.024770077	0.925254938	0.84967042	Bacteria.Firmicutes.Clostridia.Clostridiales.Ruminococcaceae.Ruminococcaceae.UCG.005	DIPK1A
245109	ENSG00000154511	rs116489989	0.090412375	0.016959682	0.100537489	0.040955286	-0.21934066	0.502267222	0.126959862	-0.240173232	0.127642616	0.205034436	0.076225676	0.115199254	0.085948985	0.009536427	0.438524452	0.921307549	Bacteria.Firmicutes.Bacilli.Lactobacillales.Streptococcaceae.Streptococcus	DIPK1A
245110	ENSG00000154511	rs116489989	0.209676762	0.080869931	0.306842082	0.396504588	-0.159065215	0.339851262	-0.06866325	0.080767992	0.125563936	0.191699028	0.066673378	0.094638645	0.124226576	0.027563295	0.999334555	0.984995763	Bacteria.Firmicutes.Erysipelotrichia.Erysipelotrichales.Erysipelotrichaceae.Erysipelotrichaceae.UCG.003	DIPK1A
245111	ENSG00000154511	rs116489989	0.49943188	0.169452723	0.296756885	0.882644166	-0.094131599	0.284327283	0.052651503	-0.012286088	0.138606682	0.204675312	0.050061585	0.082907329	0.210074455	0.054083741	0.998409995	0.996467843	Bacteria.Verrucomicrobia	DIPK1A
245112	ENSG00000154511	rs116489989	0.84222177	0.32263448	0.146478235	0.609268929	-0.030032657	0.237007794	0.086400659	-0.051865683	0.150285056	0.237834137	0.058800415	0.100990826	0.361112572	0.119851289	0.999305535	0.99123855	Bacteria.Proteobacteria.Gammaproteobacteria.Pseudomonadales.Pseudomonadaceae.Pseudomonas	DIPK1A
245113	ENSG00000154511	rs116489989	0.366222652	0.276992083	0.143017975	0.095527277	0.305703899	-0.673776753	-0.104076842	0.222932208	0.336000928	0.614669593	0.070212761	0.131823538	0.799637475	0.531043533	0.956359196	0.894573344	Bacteria.Firmicutes.Clostridia.Clostridiales.Ruminococcaceae	DIPK1A
245114	ENSG00000154511	rs116489989	0.697588723	0.094387069	0.8502579	0.288207425	-0.098155934	0.822157026	-0.017454213	-0.182718249	0.251503436	0.484444961	0.092091324	0.1706542	0.814458394	0.235525268	0.99967607	0.999141757	Bacteria.Firmicutes.Negativicutes.Selenomonadales	DIPK1A
245115	ENSG00000154511	rs116489989	0.597266681	0.435713812	0.251731657	0.295944514	-0.074967708	0.181178532	0.072583476	-0.106234097	0.141207383	0.231028802	0.062772824	0.100837302	0.276754051	0.13680168	0.998970432	0.998994847	Bacteria.Firmicutes.Erysipelotrichia.Erysipelotrichales.Erysipelotrichaceae.Erysipelatoclostridium	DIPK1A
245116	ENSG00000154511	rs116489989	0.348164204	0.117489263	0.9675226	0.666591332	-0.147298003	0.399862105	0.004568067	0.071719743	0.155889951	0.252098837	0.111769561	0.165721762	0.276396713	0.070914948	0.967953535	0.989731238	Bacteria.Actinobacteria.Coriobacteriia.Coriobacteriales.Coriobacteriaceae	DIPK1A
245117	ENSG00000154511	rs116489989	0.038204969	0.007509594	0.051323864	0.020295255	-0.293672936	0.590220026	0.158019729	-0.276872385	0.138849063	0.2139802	0.07961419	0.116415592	0.061458466	0.006149393	0.362930969	0.910444892	Bacteria.Firmicutes.Bacilli.Lactobacillales	DIPK1A
245118	ENSG00000154511	rs116489989	0.342271923	0.045195775	0.850806602	0.214326253	-0.160525054	0.434956169	-0.015693468	0.13438413	0.167812042	0.213050551	0.083109592	0.107178771	0.315734797	0.039888801	0.99846362	0.992258538	Bacteria.Firmicutes.Clostridia.Clostridiales.Ruminococcaceae.Ruminiclostridium.9	DIPK1A
245119	ENSG00000154511	rs116489989	0.480173033	0.503953	0.416066016	0.455614558	-0.100135556	0.184076576	0.044342391	-0.081859379	0.141025603	0.273938714	0.054180884	0.109071562	0.293670915	0.171734518	0.99830237	0.997282036	Bacteria.Firmicutes.Clostridia.Clostridiales.Clostridiaceae.1.Clostridium.sensu.stricto.1	DIPK1A
245120	ENSG00000154511	rs116489989	0.161654571	0.125304527	0.470051189	0.913246847	-0.195085702	0.319729272	0.041114248	-0.009586911	0.137831403	0.205933398	0.05658583	0.087661814	0.147248708	0.050361124	0.922034585	0.936161876	Bacteria.Firmicutes.Clostridia.Clostridiales.Lachnospiraceae.Roseburia	DIPK1A
245121	ENSG00000154511	rs116489989	0.463601836	0.499387816	0.375157633	0.438428089	-0.101638482	0.184849466	0.046869427	-0.084343508	0.137867367	0.272158667	0.052491539	0.108191752	0.278006153	0.182836712	0.995652601	0.993943049	Bacteria.Firmicutes.Clostridia.Clostridiales.Clostridiaceae.1	DIPK1A
245122	ENSG00000154511	rs116489989	0.191588703	0.082006044	0.569775015	0.671964361	-0.172905829	0.334264302	0.042139343	-0.047376391	0.131047149	0.189268466	0.073767786	0.111381808	0.111312829	0.026600862	0.997048205	0.999513539	Bacteria.Firmicutes.Clostridia.Clostridiales.Lachnospiraceae.Dorea	DIPK1A
245123	ENSG00000154511	rs116489989	0.423661944	0.247764831	0.631540658	0.385950822	-0.327442209	1.171701657	0.03936552	-0.172558091	0.406717946	1.004791313	0.08170482	0.197712338	0.850277048	0.518541974	0.876277026	0.799276439	Bacteria.Firmicutes.Clostridia.Clostridiales.Lachnospiraceae	DIPK1A
245124	ENSG00000154511	rs116489989	0.774691323	0.395214221	0.468677852	0.738264128	-0.053202788	0.248932571	0.071841579	-0.051276097	0.185104727	0.290882908	0.098569728	0.152805774	0.496420209	0.198418925	0.998330087	0.999834196	Bacteria.Actinobacteria.Coriobacteriia.Coriobacteriales.Coriobacteriaceae.Collinsella	DIPK1A
245125	ENSG00000154511	rs116489989	0.216199803	0.069362853	0.928555205	0.34198984	-0.165802765	0.358953814	-0.004851892	0.07326773	0.132784349	0.194439055	0.05390644	0.076548643	0.113477395	0.028557674	0.99994518	0.999865593	Bacteria.Bacteroidetes.Bacteroidia.Bacteroidales.Prevotellaceae	DIPK1A
245126	ENSG00000154511	rs116489989	0.257452012	0.106504981	0.772727416	0.798483523	-0.146252671	0.308304631	-0.015855328	0.020462397	0.128032286	0.188398078	0.05467404	0.079824358	0.125708508	0.030423654	0.94253553	0.990835033	Bacteria.Bacteroidetes.Bacteroidia.Bacteroidales.Porphyromonadaceae.Parabacteroides	DIPK1A
245127	ENSG00000154511	rs116489989	0.0970296	0.016046889	0.218942488	0.014234168	-0.231992804	0.47361069	-0.082742043	0.251118223	0.137815047	0.191636989	0.066665451	0.099727285	0.093768844	0.007274998	0.999989953	0.840654937	Bacteria.Firmicutes.Clostridia.Clostridiales.Christensenellaceae	DIPK1A
245128	ENSG00000154511	rs116489989	0.307693987	0.596717567	0.021991101	0.053052097	0.197946502	-0.162073173	0.17405497	-0.234385396	0.192551484	0.304819554	0.074193205	0.118985243	0.376779694	0.32612455	0.429150717	0.693235725	Bacteria.Firmicutes.Erysipelotrichia.Erysipelotrichales.Erysipelotrichaceae.Faecalitalea	DIPK1A
245129	ENSG00000154511	rs116489989	0.036956308	0.006027365	0.078230235	0.024140477	-0.324734104	0.671367963	-0.12384679	0.252418316	0.152500905	0.23657277	0.069233188	0.109365408	0.081269308	0.007375154	0.833321003	0.78632111	Bacteria.Firmicutes.Clostridia.Clostridiales.Ruminococcaceae.Ruminococcaceae.UCG.003	DIPK1A
245130	ENSG00000154511	rs116489989	0.237975209	0.128066306	0.576750935	0.523352533	-0.15013267	0.294709732	-0.036748292	0.068260087	0.126071148	0.191229586	0.065514218	0.10638978	0.121030688	0.041417011	0.98670933	0.934518136	Bacteria.Firmicutes.Clostridia.Clostridiales.Lachnospiraceae.Coprococcus.1	DIPK1A
245131	ENSG00000154511	rs116489989	0.159872767	0.169423989	0.379109468	0.181635885	-0.174247854	0.25359852	-0.042714147	-0.09820646	0.122578222	0.182542486	0.048238089	0.07274689	0.109694018	0.042386383	0.75444607	0.873225638	Bacteria.Fusobacteria.Fusobacteriia.Fusobacteriales	DIPK1A
245132	ENSG00000154511	rs116489989	0.506079372	0.058894868	0.828910115	0.277978232	-0.125102646	0.560420557	0.016801025	0.137347153	0.18710998	0.291547031	0.077438961	0.125558112	0.409941545	0.072792848	0.966546108	0.904488287	Bacteria.Firmicutes.Clostridia.Clostridiales.Ruminococcaceae.Ruminiclostridium.6	DIPK1A
245133	ENSG00000154511	rs116489989	0.534744102	0.951587112	0.360046338	0.82932274	0.344020958	0.073415168	-0.088622682	0.045724304	0.551269065	1.204611566	0.096152184	0.211269269	0.987348183	0.820081374	0.996576058	0.872377933	Bacteria.Firmicutes.Clostridia.Clostridiales	DIPK1A
245134	ENSG00000154511	rs116489989	0.125023419	0.02275464	0.346820848	0.11743047	-0.243359772	0.610783603	-0.05780621	0.160595302	0.156626052	0.26189972	0.0610067	0.101233093	0.170030675	0.024240436	0.866045709	0.926870238	Bacteria.Firmicutes.Clostridia.Clostridiales.Lachnospiraceae.Lachnospiraceae.UCG.010	DIPK1A
245135	ENSG00000154511	rs116489989	0.384563972	0.319563072	0.111875973	0.047956471	0.237511131	-0.396296451	-0.098561757	0.18769861	0.271336158	0.395143199	0.061167205	0.093140047	0.658158454	0.361886492	0.999785669	0.999420701	Bacteria.Firmicutes.Clostridia.Clostridiales.Ruminococcaceae.Faecalibacterium	DIPK1A
245136	ENSG00000154511	rs116489989	0.450774415	0.403790843	0.721553081	0.738768881	-0.119271205	0.243958934	0.018027545	-0.035796858	0.157219125	0.290334026	0.050368989	0.106890877	0.338520967	0.19869513	0.999614985	0.99936283	Bacteria.Firmicutes.Clostridia.Clostridiales.Lachnospiraceae.Tyzzerella.4	DIPK1A
245137	ENSG00000154511	rs116489989	0.217013897	0.07750581	0.444185592	0.501815738	-0.154113111	0.328274808	-0.044034649	-0.050254825	0.123644019	0.183055815	0.057205301	0.074413529	0.110282934	0.023393696	0.832573285	0.951743934	Bacteria.Proteobacteria.Gammaproteobacteria.Pasteurellales.Pasteurellaceae.Haemophilus	DIPK1A
245138	ENSG00000154511	rs116489989	0.863919675	0.235579703	0.000757855	0.061252804	-0.020977673	0.217728885	-0.211536716	0.194678365	0.121923226	0.181892062	0.05989033	0.102239648	0.316647256	0.070731737	0.33391898	0.756863833	Bacteria.Firmicutes.Clostridia.Clostridiales.Lachnospiraceaencultured	DIPK1A
245139	ENSG00000154511	rs116489989	0.303377789	0.363647481	0.832708287	0.433752739	-0.172818648	0.21638861	0.012797468	0.072515829	0.166602983	0.236552246	0.06034633	0.092072419	0.257802262	0.167423058	0.980584042	0.910031726	Bacteria.Proteobacteria.Betaproteobacteria.Burkholderiales	DIPK1A
245140	ENSG00000154511	rs116489989	0.319777275	0.070135121	0.557864589	0.412940974	-0.128540302	0.345132973	0.043665639	0.090079853	0.128223413	0.187483031	0.074133824	0.109328103	0.172661894	0.020237573	0.826781148	0.997649073	Bacteria.Firmicutes.Clostridia.Clostridiales.Ruminococcaceaencultured	DIPK1A
245141	ENSG00000154511	rs116489989	0.296724081	0.122066352	0.898868575	0.661075072	-0.163592819	0.39477605	-0.015619319	0.080431505	0.155535065	0.25204748	0.122426777	0.182626287	0.244244828	0.071898723	0.940904933	0.994989321	Bacteria.Actinobacteria.Coriobacteriia.Coriobacteriales	DIPK1A
245142	ENSG00000154511	rs116489989	0.208436859	0.063906808	0.58399968	0.375494306	-0.211030869	0.444790052	0.028573424	-0.07419432	0.166126465	0.236029794	0.051927278	0.083153087	0.241026535	0.045849519	0.968653291	0.965530807	Bacteria.Proteobacteria.Gammaproteobacteria.Enterobacteriales.Enterobacteriaceae	DIPK1A
245143	ENSG00000154511	rs116489989	0.467584834	0.419115978	0.838588995	0.588111017	-0.132761442	0.213980246	-0.015336436	0.06116139	0.181705662	0.263183999	0.074993324	0.112379647	0.498624296	0.283289289	0.997570438	0.982567127	Bacteria.Firmicutes.Clostridia.Clostridiales.Lachnospiraceae.Lachnospiraceae.UCG.008	DIPK1A
245144	ENSG00000154511	rs116489989	0.689221957	0.428665425	0.345998565	0.607108339	-0.063263586	0.224559976	0.057966287	-0.061074374	0.157499975	0.281975225	0.061070715	0.118205988	0.474564338	0.208994014	0.999814869	0.94190016	Bacteria.Actinobacteria.Actinobacteria.Corynebacteriales.Corynebacteriaceae	DIPK1A
245145	ENSG00000154511	rs116489989	0.103084469	0.012752954	0.241139201	0.059363299	-0.249627523	0.683905588	-0.108171527	0.317698325	0.151016644	0.267115269	0.091455229	0.165589677	0.143072088	0.015078146	0.799089696	0.987554159	Bacteria.Firmicutes.Clostridia.Clostridiales.Family.XIII	DIPK1A
245146	ENSG00000154511	rs116489989	0.267560923	0.123993809	0.462267164	0.774699972	-0.142047504	0.311804411	-0.04609704	0.027528901	0.127039181	0.200119257	0.062341222	0.095783152	0.144966244	0.035700926	0.90090992	0.953661219	Bacteria.Proteobacteria.Deltaproteobacteria	DIPK1A
245147	ENSG00000154518	rs268228	0.00949013	0.004247154	0.027485798	0.023679716	1.040979906	-0.652489385	-0.640169634	0.362071696	0.389596979	0.220298351	0.283945794	0.156341644	0.019998685	0.00312802	0.420138937	0.955303348	Bacteria.Firmicutes.Bacilli.Lactobacillales.Streptococcaceae	ATP5MC3
245148	ENSG00000154518	rs268228	0.311475664	0.233758598	0.770519345	0.811632713	0.761574372	-0.488637513	0.06869373	-0.031180235	0.746676978	0.406608267	0.234531566	0.130310497	0.3653419	0.151858651	0.997152221	0.990360691	Bacteria.Firmicutes.Clostridia.Clostridiales.Family.XI	ATP5MC3
245149	ENSG00000154518	rs268228	0.145305782	0.093397731	0.83732902	0.883542103	0.61244242	-0.411681701	-0.035672367	0.014468725	0.415570586	0.241832882	0.173063138	0.098394317	0.139352932	0.049970732	0.999507593	0.935584968	Bacteria.Firmicutes.Clostridia.Clostridiales.Lachnospiraceae.Lachnoclostridium	ATP5MC3
245150	ENSG00000154518	rs268228	0.288373498	0.113571057	0.978864401	0.634313716	0.543067482	-0.471557973	-0.004613462	-0.050124447	0.507387474	0.294056728	0.173482423	0.104888913	0.30551455	0.09666538	0.894575177	0.915451963	Bacteria.Firmicutes.Clostridia.Clostridiales.Ruminococcaceae.Ruminococcaceae.UCG.014	ATP5MC3
245151	ENSG00000154518	rs268228	0.007454366	0.003557875	0.032636481	0.029522177	1.252604479	-0.779407179	-0.650516655	0.36329347	0.453679762	0.257796371	0.298060689	0.163296428	0.029021072	0.00599109	0.447988557	0.982679299	Bacteria.Firmicutes.Bacilli	ATP5MC3
245152	ENSG00000154518	rs268228	0.12712929	0.091679765	0.626514696	0.692088329	0.508501472	-0.329810178	0.072994443	0.034875839	0.329128282	0.192699315	0.149295388	0.087679886	0.094627317	0.028335026	0.78176834	0.977100631	Bacteria.Actinobacteria.Actinobacteria.Bifidobacteriales.Bifidobacteriaceae	ATP5MC3
245153	ENSG00000154518	rs268228	0.103850846	0.059626519	0.977404858	0.938871431	0.558738732	-0.382211464	0.005482093	0.008455189	0.338785793	0.199426653	0.192826638	0.109834531	0.088025197	0.018605759	0.794456184	0.911928313	Bacteria.Firmicutes.Clostridia.Clostridiales.Peptostreptococcaceae	ATP5MC3
245154	ENSG00000154518	rs268228	0.149968355	0.077664377	0.894670505	0.75388491	0.603751481	-0.433289951	0.030320972	-0.042088918	0.414494039	0.241747652	0.228134976	0.133688321	0.141085353	0.037034255	0.84628754	0.845336919	Bacteria.Firmicutes.Clostridia.Clostridiales.Ruminococcaceae.Butyricicoccus	ATP5MC3
245155	ENSG00000154518	rs268228	0.072377161	0.032242494	0.572572263	0.856533635	0.623082399	-0.434489134	-0.086123291	0.01582651	0.341231864	0.198610729	0.151867021	0.08719978	0.057893573	0.011512056	0.996546716	0.99835739	Bacteria.Firmicutes.Clostridia.Clostridiales.Ruminococcaceae.Ruminococcaceae.UCG.002	ATP5MC3
245156	ENSG00000154518	rs268228	0.848006275	0.821067441	0.811756905	0.769016719	0.254047398	-0.172995932	0.058314612	-0.040965842	1.320294783	0.761845422	0.243876218	0.138927231	0.919712164	0.734512957	0.998947111	0.995399427	Bacteria.Bacteroidetes	ATP5MC3
245157	ENSG00000154518	rs268228	0.321229254	0.154289037	0.775422321	0.497473421	0.76749105	-0.624667101	0.065844104	-0.089171006	0.767916934	0.433470628	0.229853588	0.130702898	0.340508986	0.179309851	0.745095926	0.820161416	Bacteria.Firmicutes.Erysipelotrichia.Erysipelotrichales.Erysipelotrichaceae.Holdemanella	ATP5MC3
245158	ENSG00000154518	rs268228	0.208324108	0.062746972	0.457371203	0.888321529	0.443079423	-0.380338113	0.112873155	0.012791879	0.348710867	0.200920731	0.150985493	0.090740629	0.167685121	0.031914545	0.673621551	0.955521635	Bacteria.Actinobacteria.Actinobacteria	ATP5MC3
245159	ENSG00000154518	rs268228	0.119368174	0.066257587	0.25747803	0.197142199	0.528280533	-0.364450483	0.304547393	-0.204622207	0.334798119	0.19514276	0.266621126	0.157053388	0.06445907	0.0200656	0.946830748	0.956901174	Bacteria.Firmicutes.Clostridia.Clostridiales.Ruminococcaceae.Ruminiclostridium.5	ATP5MC3
245160	ENSG00000154518	rs268228	0.089438569	0.036216888	0.91857107	0.728728843	0.588198779	-0.43055935	-0.013311287	-0.026196068	0.341236254	0.201376348	0.129706906	0.075212782	0.074379708	0.01607219	0.761660286	0.989235938	Bacteria.Firmicutes.Negativicutes.Selenomonadales.Acidaminococcaceae	ATP5MC3
245161	ENSG00000154518	rs268228	0.190456697	0.158039472	0.396005113	0.411390756	1.464249499	-0.864808309	-0.336902796	0.175012797	1.106905765	0.605656262	0.394341106	0.211702687	0.61364486	0.294942113	0.99967607	0.999141757	Bacteria.Firmicutes.Negativicutes.Selenomonadales	ATP5MC3
245162	ENSG00000154518	rs268228	0.099998762	0.042936588	0.91183737	0.821894994	0.579896828	-0.428913339	-0.014498659	-0.017309976	0.347602301	0.207790178	0.130446204	0.076590692	0.092341046	0.02006058	0.880256529	0.990429916	Bacteria.Firmicutes.Negativicutes.Selenomonadales.Acidaminococcaceae.Phascolarctobacterium	ATP5MC3
245163	ENSG00000154518	rs268228	0.461571839	0.239656826	0.608913932	0.880941385	0.366951961	-0.343896734	-0.113388987	0.020446701	0.495489418	0.289827864	0.220567334	0.135987515	0.404792084	0.144191881	0.929288627	0.999817689	Bacteria.Firmicutes.Clostridia.Clostridiales.Family.XIII.Family.XIII.AD3011.group	ATP5MC3
245164	ENSG00000154518	rs268228	0.056397293	0.034865589	0.29054072	0.339566765	0.938703663	-0.572260061	-0.343033394	0.163998049	0.483350077	0.265626949	0.321951686	0.170478204	0.077978545	0.021346439	0.997851323	0.963237154	Bacteria.Firmicutes.Clostridia.Clostridiales.Lachnospiraceae.Fusicatenibacter	ATP5MC3
245165	ENSG00000154518	rs268228	0.449762991	0.455604638	0.941169995	0.854118278	0.630733139	-0.348132801	0.018354206	0.026216077	0.829548036	0.463850933	0.247758577	0.142024874	0.565364786	0.337580872	0.998986731	0.998377846	Bacteria.Firmicutes.Clostridia.Clostridiales.Family.XI.Anaerococcus	ATP5MC3
245166	ENSG00000154518	rs268228	0.178054629	0.161876062	0.668493765	0.889581429	0.751635493	-0.441237748	0.094126954	-0.017179196	0.552153254	0.311909176	0.218827727	0.123262369	0.217413978	0.11098316	0.988161388	0.958055178	Bacteria.Firmicutes.Bacilli.Lactobacillales.Carnobacteriaceae	ATP5MC3
245167	ENSG00000154518	rs268228	0.10205764	0.077373655	0.4899235	0.727909635	0.886895062	-0.520827181	0.126960418	-0.034856258	0.534909411	0.290296179	0.182857913	0.09976347	0.117139119	0.051378904	0.874467183	0.850852744	Bacteria.Firmicutes.Clostridia.Clostridiales.Lachnospiraceae.Tyzzerella	ATP5MC3
245168	ENSG00000154518	rs268228	0.533684613	0.681724962	0.114012568	0.110931533	-0.448227292	0.161423182	-0.545683457	0.302654896	0.716387859	0.391869656	0.3407043	0.187322118	0.542040358	0.380894334	0.86289527	0.892170738	Bacteria.Firmicutes.Clostridia.Clostridiales.Ruminococcaceae.Anaerotruncus	ATP5MC3
245169	ENSG00000154518	rs268228	0.095473145	0.046103217	0.730350569	0.672735995	0.574450232	-0.401258979	-0.059047751	0.040365651	0.339625359	0.197396314	0.170597148	0.095137502	0.069967922	0.020824346	0.996033175	0.963662326	Bacteria.Firmicutes.Clostridia.Clostridiales.Lachnospiraceae.Lachnospiraceae.NK4A136.group	ATP5MC3
245170	ENSG00000154518	rs268228	0.971214631	0.910039908	0.632418927	0.60567162	0.041033238	-0.073049683	0.107263775	-0.064834197	1.132824555	0.64404929	0.223206153	0.124982106	0.871531371	0.742940458	0.99911693	0.98634337	Bacteria.Bacteroidetes.Bacteroidia.Bacteroidales.Bacteroidaceae.Bacteroides	ATP5MC3
245171	ENSG00000154518	rs268228	0.145377753	0.107365652	0.566475144	0.537404931	0.828998763	-0.569075814	-0.129737276	0.081410933	0.562616351	0.348620969	0.225180697	0.131311948	0.447006576	0.184077435	0.996108676	0.998781139	Bacteria.Firmicutes.Clostridia.Clostridiales.Lachnospiraceae..Ruminococcus..gnavus.group	ATP5MC3
245172	ENSG00000154518	rs268228	0.362589049	0.544038832	0.177303045	0.063969732	0.320582113	-0.137892912	-0.221281061	0.185123311	0.349677741	0.226100343	0.162268156	0.098260377	0.263992592	0.170989339	0.784523155	0.916976133	Bacteria.Firmicutes.Clostridia.Clostridiales.Ruminococcaceae.Ruminococcus.2	ATP5MC3
245173	ENSG00000154518	rs268228	0.099746703	0.036284983	0.086196903	0.338912022	0.528651831	-0.394422741	0.345043545	-0.104820308	0.316644604	0.184544586	0.198092498	0.108813494	0.075892747	0.016186812	0.396501795	0.904604695	Bacteria.Firmicutes.Negativicutes.Selenomonadales.Veillonellaceae.Veillonella	ATP5MC3
245174	ENSG00000154518	rs268228	0.188701136	0.142328906	0.998037964	0.873704797	0.559083707	-0.365996913	-0.000521278	0.019482979	0.420947135	0.246477781	0.211182038	0.122094466	0.20307237	0.063561142	0.848258487	0.996716587	Bacteria.Bacteroidetes.Bacteroidia.Bacteroidales.Porphyromonadaceae.Odoribacter	ATP5MC3
245175	ENSG00000154518	rs268228	0.063279269	0.042419869	0.377513236	0.465227696	0.740188868	-0.480689095	0.104289648	-0.051593246	0.391830469	0.232275386	0.117380819	0.070239827	0.099317754	0.032270875	0.998735039	0.999709092	Bacteria.Bacteroidetes.Bacteroidia.Bacteroidales.Prevotellaceae.Prevotella.9	ATP5MC3
245176	ENSG00000154518	rs268228	0.026621669	0.004462871	0.140583003	0.029703017	0.86379686	-0.647841082	0.29938441	-0.260042919	0.380898656	0.220017504	0.200721024	0.117020993	0.049440716	0.00366704	0.883643804	0.720040513	Bacteria.Firmicutes.Clostridia.Clostridiales.Lachnospiraceae..Eubacterium..eligens.group	ATP5MC3
245177	ENSG00000154518	rs268228	0.72737546	0.380827448	0.169922858	0.331749133	0.155958984	-0.231739066	-0.305474558	0.125217846	0.445464694	0.262659275	0.220144224	0.128062217	0.505681816	0.183895158	0.999274386	0.998480911	Bacteria.Firmicutes.Clostridia.Clostridiales.Ruminococcaceae.Ruminococcaceae.UCG.013	ATP5MC3
245178	ENSG00000154518	rs268228	0.153764096	0.146009702	0.553287431	0.849103416	0.952929947	-0.52256764	-0.150105626	0.026290718	0.660404095	0.355216668	0.251901941	0.137639874	0.172370471	0.072909702	0.99514452	0.969189617	Bacteria.Firmicutes.Clostridia.Clostridiales.Ruminococcaceae.Subdoligranulum	ATP5MC3
245179	ENSG00000154518	rs268228	0.0728156	0.071285105	0.307593307	0.496903004	1.096306367	-0.613079633	0.189812202	-0.072835131	0.601337973	0.334433922	0.184600154	0.106616539	0.23544536	0.106973276	0.999437234	0.98110946	Bacteria.Proteobacteria.Betaproteobacteria.Neisseriales.Neisseriaceae	ATP5MC3
245180	ENSG00000154518	rs268228	0.713935442	0.897474041	0.864893076	0.901883747	1.04374268	-0.199894586	-0.081537189	-0.032158793	2.835059207	1.545376608	0.477346561	0.259854182	0.999415694	0.905661887	0.990344402	0.977319136	Bacteria.Firmicutes	ATP5MC3
245181	ENSG00000154518	rs268228	0.475371391	0.440957578	0.931821739	0.773270906	0.522020719	-0.31473166	-0.019973228	0.038943049	0.727180907	0.405971508	0.232571104	0.134618792	0.538607068	0.277030523	0.996483139	0.890774899	Bacteria.Bacteroidetes.Bacteroidia.Bacteroidales.Porphyromonadaceae.Butyricimonas	ATP5MC3
245182	ENSG00000154518	rs268228	0.007370719	0.003784608	0.075863647	0.365625297	1.089964624	-0.655095585	0.244775592	-0.067691814	0.394185506	0.218221414	0.135717639	0.074307231	0.015205002	0.002422489	0.560353184	0.8806471	Bacteria.Fusobacteria.Fusobacteriia.Fusobacteriales.Fusobacteriaceae.Fusobacterium	ATP5MC3
245183	ENSG00000154518	rs268228	0.127065983	0.091662585	0.624858419	0.693207624	0.508543115	-0.329800724	0.073343019	0.034740702	0.329099448	0.192683367	0.149289744	0.087676353	0.094828444	0.028336589	0.78162658	0.976188021	Bacteria.Actinobacteria.Actinobacteria.Bifidobacteriales.Bifidobacteriaceae.Bifidobacterium	ATP5MC3
245184	ENSG00000154518	rs268228	0.396324599	0.29607021	0.723132384	0.540684839	0.440308707	-0.299379346	-0.083227175	0.079071758	0.515727247	0.284245169	0.233922048	0.128576876	0.217934954	0.100541859	0.998173674	0.994266973	Bacteria.Firmicutes.Bacilli.Bacillales	ATP5MC3
245185	ENSG00000154518	rs268228	0.455024974	0.174880853	0.406386558	0.813310468	0.318061085	-0.331580196	0.173587509	-0.029318963	0.423236592	0.241774214	0.207736273	0.123654398	0.360102819	0.085059319	0.925664213	0.979665691	Bacteria.Actinobacteria	ATP5MC3
245186	ENSG00000154518	rs268228	0.218611249	0.16641891	0.928358101	0.976063388	0.592313927	-0.383650725	-0.023859178	-0.004458614	0.476881657	0.274182146	0.264353618	0.148035402	0.205260327	0.074167434	0.993501001	0.958691473	Bacteria.Firmicutes.Erysipelotrichia.Erysipelotrichales	ATP5MC3
245187	ENSG00000154518	rs268228	0.157710254	0.161531677	0.708705219	0.907529706	0.686290472	-0.41383755	0.066941077	-0.012942028	0.480247499	0.292296381	0.178408225	0.110993394	0.274842901	0.123887347	0.999469974	0.997826072	Bacteria.Bacteroidetes.Bacteroidia.Bacteroidales.Porphyromonadaceae.Barnesiella	ATP5MC3
245188	ENSG00000154518	rs268228	0.678111395	0.543269433	0.297934243	0.207117819	0.202837057	-0.166079853	-0.190136388	0.128978957	0.486547641	0.271796998	0.181228406	0.1012363	0.345915387	0.194735594	0.995652601	0.976854668	Bacteria.Firmicutes.Clostridia.Clostridiales.Clostridiaceae.1	ATP5MC3
245189	ENSG00000154518	rs268228	0.262845149	0.267412603	0.893294231	0.823780409	0.655157399	-0.363545751	0.030375416	0.029181265	0.580127478	0.325032844	0.22557908	0.1305225	0.34863861	0.166562426	0.99946547	0.972078348	Bacteria.Firmicutes.Erysipelotrichia.Erysipelotrichales.Erysipelotrichaceae..Clostridium..innocuum.group	ATP5MC3
245190	ENSG00000154518	rs268228	0.573845238	0.491171301	0.718847611	0.5499631	0.381927472	-0.249418461	0.108633023	-0.096704616	0.675723041	0.360269892	0.300469617	0.160932293	0.397319224	0.225156008	0.998793879	0.998019463	Bacteria.Firmicutes.Clostridia.Clostridiales.Lachnospiraceae.Blautia	ATP5MC3
245191	ENSG00000154518	rs268228	0.197479172	0.152139714	0.915519134	0.984691896	0.59247666	-0.384399864	-0.026609889	-0.002732493	0.455089236	0.265330562	0.249889062	0.141874863	0.177736909	0.057601611	0.999513786	0.980076737	Bacteria.Firmicutes.Erysipelotrichia.Erysipelotrichales.Erysipelotrichaceae	ATP5MC3
245192	ENSG00000154518	rs268228	0.281192723	0.124061791	0.517620171	0.743817146	0.430814746	-0.379331818	-0.141428562	0.042407176	0.396501634	0.243503855	0.217411368	0.12922066	0.321973241	0.08601852	0.998768023	0.999934415	Bacteria.Firmicutes.Clostridia.Clostridiales.Ruminococcaceae.Ruminococcaceae.NK4A214.group	ATP5MC3
245193	ENSG00000154518	rs268228	0.384050775	0.382199708	0.470073952	0.184330516	0.383044564	-0.215325415	-0.122263183	0.125530985	0.437120846	0.244764169	0.168280344	0.093569588	0.257705036	0.145052548	0.937318069	0.997412515	Bacteria.Proteobacteria.Gammaproteobacteria.Enterobacteriales.Enterobacteriaceae.Citrobacter	ATP5MC3
245194	ENSG00000154518	rs268228	0.091261099	0.043466043	0.751701627	0.621892295	0.579939002	-0.406577806	-0.039856969	0.036515683	0.338395999	0.197485013	0.125447485	0.073694455	0.061517526	0.015705067	0.95477287	0.96414545	Bacteria.Firmicutes.Negativicutes.Selenomonadales.Veillonellaceae.Dialister	ATP5MC3
245195	ENSG00000154518	rs268228	0.030640276	0.016832454	0.129744414	0.128885123	1.311020052	-0.812738201	0.289769138	-0.168052785	0.593450619	0.331373303	0.188865048	0.109283298	0.116216891	0.034692918	0.607066775	0.790598574	Bacteria.Firmicutes.Erysipelotrichia.Erysipelotrichales.Erysipelotrichaceae.Faecalitalea	ATP5MC3
245196	ENSG00000154518	rs268228	0.087243991	0.027985307	0.412596994	0.209098696	0.962456513	-0.712533569	-0.17633852	0.150581083	0.554435043	0.317095469	0.213860215	0.118714116	0.137372248	0.031347497	0.881522335	0.800425663	Bacteria.Firmicutes.Negativicutes.Selenomonadales.Veillonellaceae	ATP5MC3
245197	ENSG00000154518	rs268228	0.073486559	0.023700708	0.301594565	0.126339781	0.602174869	-0.445233765	0.191698058	-0.16227697	0.331092508	0.192280843	0.184117489	0.10481191	0.077113088	0.011161774	0.6991335	0.842491912	Bacteria.Firmicutes.Clostridia.Clostridiales.Lachnospiraceae.Lachnospira	ATP5MC3
245198	ENSG00000154518	rs268228	0.164978796	0.103638454	0.192174664	0.224117609	0.47800656	-0.336498183	-0.168530784	0.096591082	0.340437417	0.203904487	0.127902002	0.078710349	0.127930045	0.027608837	0.999417824	0.992029874	Bacteria.Firmicutes.Clostridia.Clostridiales.Christensenellaceae.Christensenellaceae.R.7.group	ATP5MC3
245199	ENSG00000154518	rs268228	0.279476088	0.059418207	0.437487225	0.953647844	0.44258517	-0.462227148	0.111909685	0.004650628	0.405870417	0.240973944	0.143256422	0.079705195	0.28518757	0.043552023	0.952089639	0.966444609	Bacteria.Proteobacteria.Gammaproteobacteria.Enterobacteriales.Enterobacteriaceae	ATP5MC3
245200	ENSG00000154518	rs268228	0.556578003	0.259525324	0.702048276	0.92088112	0.34814666	-0.366176074	-0.089526636	-0.01275141	0.589138948	0.32196983	0.233006923	0.127891955	0.443070281	0.155223325	0.914413849	0.944364941	Bacteria.Firmicutes.Clostridia.Clostridiales.Lachnospiraceae..Eubacterium..xylanophilum.group	ATP5MC3
245201	ENSG00000154518	rs268228	0.313020568	0.17392618	0.407219379	0.482577861	0.397873025	-0.309314642	-0.127858894	0.060584214	0.391347286	0.225032885	0.153285029	0.085794645	0.158907351	0.0543357	0.99894297	0.998882343	Bacteria.Verrucomicrobia.Verrucomicrobiae.Verrucomicrobiales.Verrucomicrobiaceae.Akkermansia	ATP5MC3
245202	ENSG00000154518	rs268228	0.201355195	0.09717449	0.655425565	0.742360387	0.48562139	-0.360629535	-0.07844282	0.03183637	0.376284002	0.214326384	0.174989599	0.096440924	0.140071198	0.039298221	0.999550314	0.996901429	Bacteria.Proteobacteria.Gammaproteobacteria.Pseudomonadales	ATP5MC3
245203	ENSG00000154518	rs268228	0.300033329	0.233710485	0.864103071	0.795254392	0.507414405	-0.3400535	-0.028744925	0.026026901	0.485764647	0.282938129	0.167294599	0.099893972	0.362570247	0.173656024	0.996423631	0.975903615	Bacteria.Bacteroidetes.Bacteroidia.Bacteroidales.Prevotellaceae.Prevotella.7	ATP5MC3
245204	ENSG00000154518	rs268228	0.219351235	0.23911004	0.77260607	0.802755622	0.722633599	-0.387853457	0.055583015	0.027740103	0.582750152	0.326489331	0.191562066	0.110610902	0.241823655	0.107694198	0.997561223	0.997803387	Bacteria.Actinobacteria.Actinobacteria.Micrococcales	ATP5MC3
245205	ENSG00000154518	rs268228	0.026901563	0.012848687	0.132085589	0.112525817	1.142948725	-0.73441102	0.450867764	-0.264405469	0.504956945	0.28716258	0.295688797	0.164392532	0.096025555	0.022000093	0.998330087	0.999834196	Bacteria.Actinobacteria.Coriobacteriia.Coriobacteriales.Coriobacteriaceae.Collinsella	ATP5MC3
245206	ENSG00000154518	rs268228	0.045701599	0.029676023	0.279405721	0.440698799	0.840016124	-0.517435307	-0.183578744	0.073897155	0.412452639	0.232809317	0.168325071	0.095265527	0.061471021	0.015641108	0.997466038	0.994193156	Bacteria.Bacteroidetes.Bacteroidia.Bacteroidales.Rikenellaceae	ATP5MC3
245207	ENSG00000154518	rs268228	0.302829219	0.188633514	0.244001929	0.080496488	0.380740805	-0.277017491	0.274920571	-0.227503421	0.366627363	0.208540591	0.233867439	0.128165574	0.14859983	0.05050325	0.997048205	0.999513539	Bacteria.Firmicutes.Clostridia.Clostridiales.Lachnospiraceae.Dorea	ATP5MC3
245208	ENSG00000154518	rs268228	0.157340491	0.084713535	0.93015912	0.868092494	0.583197485	-0.40747032	-0.018905954	0.02036099	0.407737093	0.232800044	0.214889659	0.122119754	0.116111259	0.025763943	0.920797632	0.998318077	Bacteria.Firmicutes.Clostridia.Clostridiales.Lachnospiraceae..Eubacterium..hallii.group	ATP5MC3
245209	ENSG00000154518	rs268228	0.131201446	0.080727259	0.90735712	0.744856175	0.584930401	-0.388976231	-0.024057611	-0.037581802	0.382717174	0.219303246	0.205936693	0.115000729	0.092649714	0.025771552	0.938686629	0.953661219	Bacteria.Proteobacteria.Deltaproteobacteria	ATP5MC3
245210	ENSG00000154518	rs268228	0.608971842	0.45988477	0.444961632	0.34735462	0.269286266	-0.213682074	0.144885692	-0.097543192	0.523907832	0.28744341	0.188543079	0.103058546	0.330808133	0.187549926	0.943988959	0.893643041	Bacteria.Proteobacteria.Betaproteobacteria.Burkholderiales.Alcaligenaceae	ATP5MC3
245211	ENSG00000154518	rs268228	0.230575027	0.283196505	0.942749314	0.516264264	0.537723725	-0.283063583	-0.011420463	0.062310572	0.444380663	0.261614998	0.158422327	0.095476706	0.238044702	0.136811337	0.947969708	0.926870238	Bacteria.Firmicutes.Clostridia.Clostridiales.Lachnospiraceae.Lachnospiraceae.UCG.010	ATP5MC3
245212	ENSG00000154518	rs268228	0.937920943	0.486107898	0.514719028	0.983262782	-0.092122795	-0.467585973	0.198501638	-0.003487831	1.178333272	0.667550201	0.303037743	0.165628333	0.849568779	0.647108458	0.914905722	0.998685041	Bacteria.Proteobacteria	ATP5MC3
245213	ENSG00000154518	rs268228	0.138857861	0.07005325	0.610528026	0.463267057	0.76556996	-0.553817663	0.112508985	-0.09865012	0.511004617	0.300754569	0.219847743	0.133713243	0.189323901	0.049418836	0.999550585	0.961798062	Bacteria.Firmicutes.Clostridia.Clostridiales.Lachnospiraceae.Lachnospiraceae.ND3007.group	ATP5MC3
245214	ENSG00000154518	rs268228	0.045684338	0.029643229	0.279300525	0.440370089	0.840091978	-0.517532163	-0.183625648	0.073961501	0.412455993	0.232804373	0.168330914	0.095279621	0.061417002	0.015792963	0.997528932	0.993985312	Bacteria.Bacteroidetes.Bacteroidia.Bacteroidales.Rikenellaceae.Alistipes	ATP5MC3
245215	ENSG00000154518	rs268228	0.089533451	0.032857417	0.363482365	0.218355299	0.580237691	-0.435487572	0.109333886	-0.08774825	0.336719623	0.199798283	0.119480507	0.070607844	0.082563341	0.014141832	0.674985521	0.817566296	Bacteria.Proteobacteria.Betaproteobacteria.Burkholderiales.Alcaligenaceae.Sutterella	ATP5MC3
245216	ENSG00000154518	rs268228	0.025596326	0.011308772	0.040283216	0.144814907	0.762548105	-0.503622051	0.297436323	-0.117038212	0.333865813	0.193248026	0.142173613	0.079317395	0.02948897	0.005293223	0.593274224	0.801183918	Bacteria.Proteobacteria.Gammaproteobacteria.Pasteurellales.Pasteurellaceae	ATP5MC3
245217	ENSG00000154518	rs268228	0.726736511	0.634933284	0.255113635	0.144172579	0.169875751	-0.12962393	-0.207080809	0.149911069	0.484032278	0.27174465	0.18038436	0.101430439	0.371970279	0.204684315	0.99830237	0.997282036	Bacteria.Firmicutes.Clostridia.Clostridiales.Clostridiaceae.1.Clostridium.sensu.stricto.1	ATP5MC3
245218	ENSG00000154518	rs268228	0.118576807	0.056259028	0.908760606	0.791330229	0.574865811	-0.407615821	-0.017054498	0.02359278	0.363526437	0.209765384	0.148244999	0.088808646	0.096385217	0.023885594	0.925799373	0.916558167	Bacteria.Firmicutes.Clostridia.Clostridiales.Lachnospiraceaencultured	ATP5MC3
245219	ENSG00000154518	rs268228	0.282312957	0.077870461	0.392325822	0.877277883	0.426086019	-0.415409684	0.126512299	-0.012632775	0.393071644	0.231936313	0.146927287	0.081490739	0.241888708	0.047759941	0.998302481	0.99762474	Bacteria.Proteobacteria.Gammaproteobacteria.Enterobacteriales.Enterobacteriaceae.Escherichia.Shigella	ATP5MC3
245220	ENSG00000154518	rs268228	0.286939392	0.179390954	0.479151865	0.444867704	0.421372326	-0.306093784	-0.111094409	0.067046632	0.392508207	0.225559586	0.156094821	0.087231243	0.198152405	0.077695416	0.999305535	0.989974535	Bacteria.Proteobacteria.Gammaproteobacteria.Pseudomonadales.Pseudomonadaceae.Pseudomonas	ATP5MC3
245221	ENSG00000154518	rs268228	0.770908361	0.667791584	0.589829305	0.521050326	0.214024479	-0.174485336	-0.118859315	0.078718145	0.731991779	0.404732946	0.219407262	0.122010532	0.516485092	0.329104711	0.999586829	0.996426659	Bacteria.Firmicutes.Negativicutes.Selenomonadales.Veillonellaceae.Megasphaera	ATP5MC3
245222	ENSG00000154518	rs268228	0.884336739	0.688153158	0.108483327	0.101789756	0.065794625	-0.10453735	0.368717591	-0.211300245	0.450531725	0.259312126	0.22661169	0.127338986	0.418115721	0.196422899	0.99786128	0.999462671	Bacteria.Firmicutes.Clostridia.Clostridiales.Lachnospiraceae.Anaerostipes	ATP5MC3
245223	ENSG00000154518	rs268228	0.011748097	0.008045364	0.047910008	0.065871918	1.082846193	-0.668245005	0.593339279	-0.311743476	0.417823091	0.244505467	0.294364445	0.166677434	0.038657043	0.011401445	0.840360975	0.989731238	Bacteria.Actinobacteria.Coriobacteriia.Coriobacteriales.Coriobacteriaceae	ATP5MC3
245224	ENSG00000154518	rs268228	0.535509299	0.698779271	0.76791421	0.931983927	1.154647338	-0.376604583	-0.109892477	-0.016719942	1.853721316	0.968984125	0.370854247	0.19515479	0.867242973	0.720631134	0.956359196	0.942918039	Bacteria.Firmicutes.Clostridia.Clostridiales.Ruminococcaceae	ATP5MC3
245225	ENSG00000154518	rs268228	0.013284704	0.010214411	0.054100258	0.087434511	1.048814414	-0.638870407	0.625534714	-0.317390155	0.412161394	0.241589713	0.318986886	0.182949164	0.038846369	0.013022191	0.699341421	0.994989321	Bacteria.Actinobacteria.Coriobacteriia.Coriobacteriales	ATP5MC3
245226	ENSG00000154518	rs268228	0.012055986	0.006299598	0.050524946	0.055546734	1.085977038	-0.669676727	-0.571694991	0.309909234	0.42062819	0.237304729	0.28701343	0.15900867	0.029934627	0.005404926	0.362930969	0.910444892	Bacteria.Firmicutes.Bacilli.Lactobacillales	ATP5MC3
245227	ENSG00000154518	rs268228	0.07634354	0.070624635	0.713398832	0.601658476	0.680218165	-0.392218331	-0.047935409	-0.038684883	0.377784054	0.213441733	0.129948963	0.073749717	0.09552402	0.033252308	0.943808501	0.919872773	Bacteria.Firmicutes.Clostridia.Clostridiales.Lachnospiraceae.Roseburia	ATP5MC3
245228	ENSG00000154518	rs268228	0.346801015	0.148663095	0.036996805	0.142891925	0.328293753	-0.30534764	-0.293775885	0.124345812	0.34645567	0.208948375	0.137992939	0.083859816	0.268850709	0.074776197	0.734081587	0.955201279	Bacteria.Firmicutes.Clostridia.Clostridiales.Ruminococcaceae..Eubacterium..coprostanoligenes.group	ATP5MC3
245229	ENSG00000154518	rs268228	0.124567979	0.072388442	0.882222141	0.788269419	0.595721422	-0.399796099	-0.030635413	-0.030913794	0.382934407	0.21895771	0.205983487	0.114643366	0.07920973	0.023190411	0.974493943	0.961745829	Bacteria.Proteobacteria.Deltaproteobacteria.Desulfovibrionales.Desulfovibrionaceae	ATP5MC3
245230	ENSG00000154518	rs268228	0.092079472	0.048904802	0.224101046	0.214708003	0.573453582	-0.390623345	0.242284975	-0.139981607	0.335475139	0.194680453	0.197426565	0.11173718	0.075217841	0.018789563	0.999334555	0.984995763	Bacteria.Firmicutes.Erysipelotrichia.Erysipelotrichales.Erysipelotrichaceae.Erysipelotrichaceae.UCG.003	ATP5MC3
245231	ENSG00000154518	rs268228	0.008921338	0.003851312	0.023758785	0.018155039	1.044110149	-0.654407853	-0.654319666	0.377113902	0.387437803	0.218433248	0.282699684	0.155654658	0.019574108	0.003121482	0.356190968	0.921307549	Bacteria.Firmicutes.Bacilli.Lactobacillales.Streptococcaceae.Streptococcus	ATP5MC3
245232	ENSG00000154518	rs268228	0.300979127	0.16718044	0.417167461	0.49238317	0.405605276	-0.313035998	-0.124654024	0.059054122	0.389066188	0.224124086	0.152673963	0.085539998	0.152626503	0.053606298	0.998409995	0.996467843	Bacteria.Verrucomicrobia	ATP5MC3
245233	ENSG00000154518	rs268228	0.632513492	0.378133031	0.553014249	0.818360857	0.294404594	-0.337901813	-0.164651771	0.038886665	0.612799701	0.380815107	0.276122127	0.168653321	0.586006989	0.232415297	0.988048637	0.998920199	Bacteria.Firmicutes.Clostridia.Clostridiales.Lachnospiraceae..Eubacterium..ventriosum.group	ATP5MC3
245234	ENSG00000154518	rs268228	0.243631452	0.196085201	0.778948606	0.909098587	0.707265783	-0.440354827	0.051106433	-0.011790621	0.601174267	0.337177544	0.181331835	0.1028719	0.25487468	0.120955002	0.999614985	0.99936283	Bacteria.Firmicutes.Clostridia.Clostridiales.Lachnospiraceae.Tyzzerella.4	ATP5MC3
245235	ENSG00000154518	rs268228	0.022228649	0.010060476	0.041847348	0.149129617	0.789312758	-0.51569919	0.293171881	-0.115856738	0.337080112	0.194593508	0.141258208	0.079372906	0.026134124	0.00497954	0.600973826	0.843234203	Bacteria.Proteobacteria.Gammaproteobacteria.Pasteurellales.Pasteurellaceae.Haemophilus	ATP5MC3
245236	ENSG00000154518	rs268228	0.78807991	0.637153801	0.381555534	0.32395294	0.156111266	-0.150765174	0.182967902	-0.113415546	0.578405788	0.318154697	0.207699917	0.114123834	0.510860388	0.231250231	0.952041951	0.896171512	Bacteria.Proteobacteria.Betaproteobacteria	ATP5MC3
245237	ENSG00000154518	rs268228	0.246456515	0.174755311	0.834204477	0.710902778	0.504366226	-0.340860124	-0.035756823	0.036533443	0.431310824	0.248467374	0.170155787	0.098143444	0.165185016	0.068263113	0.998970432	0.998994847	Bacteria.Firmicutes.Erysipelotrichia.Erysipelotrichales.Erysipelotrichaceae.Erysipelatoclostridium	ATP5MC3
245238	ENSG00000154518	rs268228	0.457767705	0.308054078	0.600788797	0.511264211	0.381774296	-0.286378303	0.105640629	-0.073699002	0.511135088	0.27878217	0.200913724	0.111589208	0.227126161	0.111642605	0.895889996	0.996677764	Bacteria.Bacteroidetes.Bacteroidia.Bacteroidales.Porphyromonadaceae	ATP5MC3
245239	ENSG00000154518	rs268228	0.63053643	0.777866981	0.916091956	0.585588652	0.500611746	-0.157978439	0.023957164	-0.067547009	1.035984393	0.55772265	0.226519518	0.123276787	0.759748584	0.542034597	0.999785669	0.999420701	Bacteria.Firmicutes.Clostridia.Clostridiales.Ruminococcaceae.Faecalibacterium	ATP5MC3
245240	ENSG00000154518	rs268228	0.805314304	0.797534941	0.571128125	0.34709525	0.192047241	-0.108370395	-0.134251479	0.12280832	0.776048847	0.420730408	0.235844953	0.129681983	0.619411126	0.351574972	0.999028109	0.997798285	Bacteria.Actinobacteria.Actinobacteria.Micrococcales.Micrococcaceae	ATP5MC3
245241	ENSG00000154518	rs268228	0.122793282	0.063353777	0.896860561	0.95963999	0.591097866	-0.408844851	-0.026474441	-0.005756985	0.378138529	0.216491029	0.203448442	0.113331162	0.081340519	0.019321491	0.998880039	0.998885873	Bacteria.Proteobacteria.Deltaproteobacteria.Desulfovibrionales.Desulfovibrionaceae.Bilophila	ATP5MC3
245242	ENSG00000154518	rs268228	0.814017276	0.752399187	0.51966478	0.378415221	0.16779904	-0.122844641	-0.168605481	0.125915704	0.710443188	0.387773522	0.260463641	0.141991411	0.422055724	0.345574879	0.998201428	0.99782309	Bacteria.Firmicutes.Bacilli.Bacillales.Staphylococcaceae.Staphylococcus	ATP5MC3
245243	ENSG00000154518	rs268228	0.233148587	0.060516146	0.307568837	0.773307616	0.430565899	-0.404771515	-0.186087865	0.030173913	0.357813034	0.211952694	0.180968857	0.104322916	0.19686622	0.034677964	0.911591624	0.901530053	Bacteria.Firmicutes.Clostridia.Clostridiales.Ruminococcaceae.Ruminococcaceae.UCG.005	ATP5MC3
245244	ENSG00000154518	rs268228	0.770348778	0.573645915	0.400196189	0.391270415	0.169376285	-0.178412771	0.17660572	-0.098108165	0.577835998	0.315491235	0.208569708	0.113684561	0.428258102	0.234412808	0.947341482	0.895915325	Bacteria.Proteobacteria.Betaproteobacteria.Burkholderiales	ATP5MC3
245245	ENSG00000154518	rs268228	0.639850975	0.810428169	0.811230121	0.951811532	1.154062125	-0.32103818	-0.100942454	-0.013876462	2.455059117	1.333011187	0.420948011	0.228749623	0.987348183	0.802160789	0.996576058	0.891886666	Bacteria.Firmicutes.Clostridia.Clostridiales	ATP5MC3
245246	ENSG00000154518	rs268228	0.099771853	0.055432293	0.857657683	0.86061588	0.576079206	-0.400070031	0.033529364	-0.018867209	0.345078142	0.205169617	0.186212846	0.107031422	0.090917201	0.024850695	0.850837831	0.997196001	Bacteria.Firmicutes.Clostridia.Clostridiales.Peptostreptococcaceae.Intestinibacter	ATP5MC3
245247	ENSG00000154518	rs268228	0.340249224	0.112204615	0.417705668	0.9055785	0.391405324	-0.391561521	-0.133955322	0.011700741	0.407450565	0.243229252	0.164256691	0.098264527	0.295496938	0.064746341	0.974916192	0.999911927	Bacteria.Firmicutes.Clostridia.Clostridiales.Ruminococcaceae.Ruminococcus.1	ATP5MC3
245248	ENSG00000154518	rs268228	0.364303576	0.62315469	0.589235075	0.967848092	1.305207404	-0.414739831	-0.152890555	0.006673531	1.428795012	0.840058754	0.28177565	0.164939146	0.843112168	0.679104867	0.876277026	0.882219725	Bacteria.Firmicutes.Clostridia.Clostridiales.Lachnospiraceae	ATP5MC3
245249	ENSG00000154518	rs268228	0.146751836	0.080648702	0.355753539	0.25820394	1.28393651	-0.830191413	0.233335522	-0.156509386	0.874391366	0.467934482	0.250894881	0.137229946	0.269407107	0.095088083	0.984987993	0.971423926	Bacteria.Proteobacteria.Deltaproteobacteria.Desulfovibrionales.Desulfovibrionaceae.Desulfovibrio	ATP5MC3
245250	ENSG00000154518	rs268228	0.092787052	0.047336453	0.906672571	0.792532045	0.578706199	-0.399107396	-0.018404699	0.023512366	0.339299795	0.197477397	0.156385975	0.089031021	0.071961462	0.020665209	0.999801261	0.996662028	Bacteria.Proteobacteria.Betaproteobacteria.Burkholderiales.Alcaligenaceae.Parasutterella	ATP5MC3
245251	ENSG00000154518	rs268228	0.007584671	0.003889588	0.0774823	0.371172933	1.082655088	-0.651603176	0.24289695	-0.066801732	0.393027115	0.217746617	0.13543558	0.074189887	0.015533949	0.002397927	0.571337754	0.87724048	Bacteria.Fusobacteria.Fusobacteriia.Fusobacteriales	ATP5MC3
245252	ENSG00000154518	rs268228	0.103038955	0.050678512	0.372186076	0.375263233	0.556175141	-0.389199704	-0.172686112	0.100536368	0.336422753	0.195527475	0.192194086	0.112621024	0.080490168	0.015426075	0.984441985	0.956259021	Bacteria.Firmicutes.Clostridia.Clostridiales.Ruminococcaceae.Flavonifractor	ATP5MC3
245253	ENSG00000154518	rs268228	0.848045713	0.821110444	0.81172019	0.768977125	0.253982942	-0.172955161	0.05832736	-0.040973834	1.320306705	0.761852197	0.243881031	0.138929808	0.918247438	0.733913624	0.998912436	0.995383189	Bacteria.Bacteroidetes.Bacteroidia.Bacteroidales	ATP5MC3
245254	ENSG00000154518	rs268228	0.265025334	0.151065027	0.289198695	0.441589554	0.41481747	-0.33594674	-0.198422561	0.088159996	0.369008465	0.231268277	0.185706291	0.113875497	0.273252285	0.089215342	0.95846168	0.994553009	Bacteria.Firmicutes.Clostridia.Clostridiales.Ruminococcaceae.Ruminiclostridium.9	ATP5MC3
245255	ENSG00000154518	rs268228	0.283411262	0.162244492	0.668208622	0.748890029	0.456771942	-0.34778227	-0.092112432	0.039007722	0.422350965	0.246064989	0.213948348	0.121351682	0.252750313	0.076591533	0.956927075	0.988362545	Bacteria.Firmicutes.Clostridia.Clostridiales.Ruminococcaceae.Ruminococcaceae.UCG.003	ATP5MC3
245256	ENSG00000154518	rs268228	0.083118846	0.035618016	0.074554228	0.134500568	0.57912401	-0.414474304	-0.408229026	0.189550886	0.329132493	0.193206791	0.225306843	0.125100862	0.073471207	0.012177544	0.705039657	0.980985352	Bacteria.Firmicutes.Clostridia.Clostridiales.Ruminococcaceaencultured	ATP5MC3
245257	ENSG00000154518	rs268228	0.284278577	0.534141404	0.639935001	0.835089154	0.932915322	-0.305788517	-0.114263311	-0.028638223	0.864182426	0.489280095	0.243135747	0.13702262	0.546869842	0.470081618	0.861730229	0.913342993	Bacteria.Firmicutes.Clostridia.Clostridiales.Lachnospiraceae..Eubacterium..rectale.group	ATP5MC3
245258	ENSG00000154518	rs268228	0.154029982	0.049476731	0.784238241	0.451170772	0.631894896	-0.518972255	0.044636328	-0.075867838	0.438206196	0.259320078	0.162362505	0.100094305	0.235171479	0.065179377	0.966546108	0.924350218	Bacteria.Firmicutes.Clostridia.Clostridiales.Ruminococcaceae.Ruminiclostridium.6	ATP5MC3
245259	ENSG00000154518	rs268228	0.251103894	0.129544794	0.569508814	0.429384239	0.467985208	-0.348033518	0.094175592	-0.074233876	0.404189604	0.226720345	0.16474683	0.093359889	0.123647031	0.035266206	0.94253553	0.990835033	Bacteria.Bacteroidetes.Bacteroidia.Bacteroidales.Porphyromonadaceae.Parabacteroides	ATP5MC3
245260	ENSG00000154518	rs268228	0.105522098	0.090961136	0.460381743	0.585647063	0.856668444	-0.530246221	0.13453256	-0.060585974	0.521990375	0.309107063	0.181173535	0.110589806	0.187592059	0.072592229	0.999814869	0.94190016	Bacteria.Actinobacteria.Actinobacteria.Corynebacteriales.Corynebacteriaceae	ATP5MC3
245261	ENSG00000154518	rs268228	0.105295919	0.049656666	0.939885607	0.817588511	0.562075728	-0.399332313	0.009025211	-0.016612593	0.342260552	0.199700696	0.119221077	0.071738987	0.073072638	0.022069809	0.99994518	0.999865593	Bacteria.Bacteroidetes.Bacteroidia.Bacteroidales.Prevotellaceae	ATP5MC3
245262	ENSG00000154518	rs268228	0.4467985	0.074428928	0.377742422	0.944118611	0.363637155	-0.521635038	0.140509593	0.006228158	0.475132711	0.28776969	0.158223803	0.088516416	0.457046911	0.079171697	0.80145818	0.9972405	Bacteria.Proteobacteria.Gammaproteobacteria	ATP5MC3
245263	ENSG00000154518	rs268228	0.179292986	0.164554115	0.670629637	0.895135055	0.749268753	-0.438266243	0.093415659	-0.016239372	0.55200781	0.311815903	0.21867349	0.122729541	0.213006357	0.119082147	0.963485106	0.98063036	Bacteria.Firmicutes.Bacilli.Lactobacillales.Carnobacteriaceae.Granulicatella	ATP5MC3
245264	ENSG00000154518	rs268228	0.162582961	0.101618647	0.17970371	0.213784645	0.47980059	-0.33792781	-0.174808766	0.099251739	0.339749092	0.203546517	0.128909961	0.07906412	0.125226153	0.027625392	0.999989953	0.974022442	Bacteria.Firmicutes.Clostridia.Clostridiales.Christensenellaceae	ATP5MC3
245265	ENSG00000154518	rs268228	0.295539928	0.15816075	0.320641196	0.246558797	0.39889366	-0.307390504	0.234451518	-0.15178887	0.378309767	0.215340332	0.234294579	0.129831261	0.138283666	0.048694677	0.956354694	0.917257386	Bacteria.Firmicutes.Clostridia.Clostridiales.Lachnospiraceae.Coprococcus.1	ATP5MC3
245266	ENSG00000154518	rs268228	0.038802036	0.050030498	0.120628763	0.255700668	2.087994293	-1.036471329	-0.605723335	0.232295288	0.990350627	0.519198558	0.385210481	0.202600799	0.159648795	0.077669707	0.995261573	0.966486448	Bacteria.Firmicutes.Clostridia.Clostridiales.Lachnospiraceae.Lachnospiraceae.UCG.008	ATP5MC3
245267	ENSG00000154518	rs268228	0.19118776	0.069821377	0.968174335	0.728479493	0.548543882	-0.45067274	-0.010452195	-0.053994316	0.415367035	0.244533194	0.260979998	0.154877305	0.202140082	0.047689959	0.901465909	0.994506574	Bacteria.Firmicutes.Clostridia.Clostridiales.Family.XIII	ATP5MC3
245268	ENSG00000154529	rs62554966	0.015507527	0.010464734	0.914632113	0.911075766	1.100533837	-0.801811497	0.019739048	0.014354928	0.442913787	0.304252088	0.183432625	0.128042235	0.060787529	0.01960545	0.88627734	0.929809309	Bacteria.Firmicutes.Clostridia.Clostridiales.Ruminococcaceae.Ruminococcaceae.UCG.014	CNTNAP3B
245269	ENSG00000154529	rs62554966	0.001464262	0.000388067	0.405311217	0.256526387	1.192384951	-0.933908019	-0.169399415	0.156612185	0.359040198	0.249744211	0.202258037	0.136832083	0.005570428	0.000504084	0.646130751	0.955303348	Bacteria.Firmicutes.Bacilli.Lactobacillales.Streptococcaceae	CNTNAP3B
245270	ENSG00000154529	rs62554966	0.002488812	0.00110295	0.30117323	0.302502632	1.360757351	-1.031239351	-0.228310428	0.161326617	0.432646386	0.302172484	0.219089448	0.155240753	0.014245273	0.002537172	0.67863628	0.982679299	Bacteria.Firmicutes.Bacilli	CNTNAP3B
245271	ENSG00000154529	rs62554966	0.01062464	0.015928414	0.937775334	0.772047168	1.070632044	-0.742864654	0.011733663	0.032292309	0.407138915	0.300232808	0.149732152	0.111011873	0.065843209	0.031458236	0.999586829	0.996426659	Bacteria.Firmicutes.Negativicutes.Selenomonadales.Veillonellaceae.Megasphaera	CNTNAP3B
245272	ENSG00000154529	rs62554966	0.010220325	0.0104038	0.269759314	0.109856666	0.858504556	-0.62747188	-0.153230522	0.159606081	0.324671322	0.237899782	0.137677353	0.098481481	0.018233025	0.006276505	0.611679654	0.880200813	Bacteria.Firmicutes.Negativicutes.Selenomonadales.Acidaminococcaceae	CNTNAP3B
245273	ENSG00000154529	rs62554966	0.000984159	0.000214526	0.815674593	0.28589801	1.035951839	-0.836179962	0.038854134	-0.125599343	0.300342579	0.213419035	0.166011441	0.116740998	0.003530423	0.000259967	0.8372135	0.950702349	Bacteria.Actinobacteria.Actinobacteria.Bifidobacteriales.Bifidobacteriaceae	CNTNAP3B
245274	ENSG00000154529	rs62554966	0.001326994	0.000454329	0.146908469	0.181778168	1.045547255	-0.824134606	-0.328268982	0.218631791	0.311818782	0.223270435	0.22364707	0.162005996	0.003255123	0.000447424	0.885693585	0.956901174	Bacteria.Firmicutes.Clostridia.Clostridiales.Ruminococcaceae.Ruminiclostridium.5	CNTNAP3B
245275	ENSG00000154529	rs62554966	0.160687244	0.144111925	0.543610931	0.548500517	0.775623899	-0.61218512	-0.12744131	0.091115144	0.54670869	0.414143287	0.208740588	0.151074741	0.386678495	0.177300174	0.998986731	0.998377846	Bacteria.Firmicutes.Clostridia.Clostridiales.Family.XI.Anaerococcus	CNTNAP3B
245276	ENSG00000154529	rs62554966	0.001396939	0.000335677	0.700352007	0.839163079	1.059060691	-0.865428886	-0.072158608	-0.026611821	0.317428979	0.228733889	0.186685977	0.13059969	0.004858737	0.000356835	0.736525283	0.903961713	Bacteria.Firmicutes.Clostridia.Clostridiales.Peptostreptococcaceae	CNTNAP3B
245277	ENSG00000154529	rs62554966	0.023899669	0.031191871	0.419145588	0.455261374	1.516959687	-1.161153531	-0.204894675	0.147045586	0.656088918	0.527405158	0.252025366	0.195773246	0.31791635	0.146164619	0.99967607	0.999141757	Bacteria.Firmicutes.Negativicutes.Selenomonadales	CNTNAP3B
245278	ENSG00000154529	rs62554966	0.013809245	0.011794009	0.527864033	0.470257766	1.341026627	-1.077753363	0.135421605	-0.116347153	0.530100732	0.416095935	0.213386929	0.16020423	0.07133494	0.027409413	0.787172373	0.853650984	Bacteria.Firmicutes.Erysipelotrichia.Erysipelotrichales.Erysipelotrichaceae.Faecalitalea	CNTNAP3B
245279	ENSG00000154529	rs62554966	0.081833624	0.060169246	0.780264114	0.711019302	0.937826062	-0.712789519	-0.064411427	0.062634447	0.530713187	0.372724334	0.229945014	0.168332298	0.151666383	0.058455021	0.988161388	0.957387452	Bacteria.Firmicutes.Bacilli.Lactobacillales.Carnobacteriaceae	CNTNAP3B
245280	ENSG00000154529	rs62554966	0.000305134	0.000149065	0.070741604	0.100313786	1.522191905	-1.113130549	-0.282584017	0.18069197	0.399271494	0.276513738	0.153845214	0.10841317	0.002632057	0.000451676	0.999507593	0.920538495	Bacteria.Firmicutes.Clostridia.Clostridiales.Lachnospiraceae.Lachnoclostridium	CNTNAP3B
245281	ENSG00000154529	rs62554966	0.000267403	0.000226725	0.04316043	0.104612334	1.328868951	-0.999508696	0.270370895	-0.158059598	0.344966936	0.256182889	0.13112828	0.096053112	0.001521628	0.000382981	0.99894297	0.998882343	Bacteria.Verrucomicrobia.Verrucomicrobiae.Verrucomicrobiales.Verrucomicrobiaceae.Akkermansia	CNTNAP3B
245282	ENSG00000154529	rs62554966	0.018948862	0.011035815	0.421198568	0.483703649	0.891886031	-0.709114276	-0.163550556	0.109520031	0.370730644	0.271137519	0.202066129	0.155494795	0.039024645	0.009211957	0.998173674	0.991886968	Bacteria.Firmicutes.Bacilli.Bacillales	CNTNAP3B
245283	ENSG00000154529	rs62554966	0.026077161	0.010540159	0.041698457	0.055860028	0.763424538	-0.632850494	-0.282384417	0.181878611	0.335375996	0.24038517	0.135958336	0.093441419	0.051496318	0.01221975	0.715827856	0.597319046	Bacteria.Firmicutes.Clostridia.Clostridiales.Lachnospiraceae.Tyzzerella	CNTNAP3B
245284	ENSG00000154529	rs62554966	0.049138101	0.018522397	0.080024799	0.088062649	0.72142993	-0.60395682	-0.449134279	0.297996834	0.359931107	0.250105496	0.252618993	0.172118706	0.070805005	0.013077579	0.699439699	0.659560804	Bacteria.Firmicutes.Clostridia.Clostridiales.Ruminococcaceae.Butyricicoccus	CNTNAP3B
245285	ENSG00000154529	rs62554966	0.087424864	0.066744445	0.685874107	0.663023554	0.888292489	-0.688640284	-0.098020414	0.079546263	0.512011169	0.369406195	0.241281786	0.181731602	0.181726224	0.059173088	0.999274386	0.998480911	Bacteria.Firmicutes.Clostridia.Clostridiales.Ruminococcaceae.Ruminococcaceae.UCG.013	CNTNAP3B
245286	ENSG00000154529	rs62554966	0.00158355	0.000865536	0.502495717	0.553237762	1.154424776	-0.885543641	-0.119097521	0.078305346	0.350311433	0.253730844	0.176632262	0.131392764	0.007590333	0.001405903	0.997851323	0.977487446	Bacteria.Firmicutes.Clostridia.Clostridiales.Lachnospiraceae.Fusicatenibacter	CNTNAP3B
245287	ENSG00000154529	rs62554966	0.001474959	0.000598102	0.661315054	0.728573488	1.095736657	-0.842922559	0.053615497	-0.030697215	0.330174489	0.233744135	0.121830494	0.088083673	0.005408907	0.000692436	0.764775967	0.878197235	Bacteria.Proteobacteria.Betaproteobacteria.Burkholderiales.Alcaligenaceae.Sutterella	CNTNAP3B
245288	ENSG00000154529	rs62554966	0.01033416	0.026098861	0.041530226	0.08607057	4.627345951	-3.229633642	-0.619455814	0.41645945	1.752736292	1.419007252	0.297992874	0.238994645	0.997339758	0.632305784	0.990344402	0.853710528	Bacteria.Firmicutes	CNTNAP3B
245289	ENSG00000154529	rs62554966	0.001490632	0.000685233	0.871825767	0.550202257	1.032630692	-0.791210971	-0.023043478	0.059358832	0.311482905	0.222019006	0.14227166	0.098842212	0.004203204	0.000605016	0.996546716	0.994860843	Bacteria.Firmicutes.Clostridia.Clostridiales.Ruminococcaceae.Ruminococcaceae.UCG.002	CNTNAP3B
245290	ENSG00000154529	rs62554966	0.014536459	0.024066197	0.169280591	0.313564251	2.175369799	-1.380891004	-0.225840243	0.113278032	0.866712212	0.597972817	0.162506389	0.111546323	0.449899065	0.204836712	0.99911693	0.98634337	Bacteria.Bacteroidetes.Bacteroidia.Bacteroidales.Bacteroidaceae.Bacteroides	CNTNAP3B
245291	ENSG00000154529	rs62554966	0.006917531	0.002030155	0.152375462	0.233757497	0.903982656	-0.731949479	-0.217939824	0.135829684	0.32421857	0.22778094	0.150520039	0.113027223	0.017095651	0.001726695	0.594939366	0.871464712	Bacteria.Firmicutes.Clostridia.Clostridiales.Lachnospiraceae.Lachnospira	CNTNAP3B
245292	ENSG00000154529	rs62554966	0.002229401	0.001438673	0.734609013	0.94697134	1.092556001	-0.817843671	0.051807671	-0.007212659	0.343338273	0.245836125	0.152180108	0.108031996	0.008150088	0.001815154	0.999550314	0.999283125	Bacteria.Proteobacteria.Gammaproteobacteria.Pseudomonadales	CNTNAP3B
245293	ENSG00000154529	rs62554966	0.000987966	0.00035205	0.512260107	0.41861635	1.104267049	-0.867336607	-0.099244527	0.086883637	0.320262905	0.230117067	0.150624336	0.106746844	0.003170791	0.000513505	0.996033175	0.951395509	Bacteria.Firmicutes.Clostridia.Clostridiales.Lachnospiraceae.Lachnospiraceae.NK4A136.group	CNTNAP3B
245294	ENSG00000154529	rs62554966	0.055239497	0.066644106	0.423432678	0.328237483	0.807676845	-0.587510052	-0.137658806	0.121727649	0.413867689	0.315037972	0.170901878	0.123585529	0.155456061	0.067449633	0.997152221	0.990360691	Bacteria.Firmicutes.Clostridia.Clostridiales.Family.XI	CNTNAP3B
245295	ENSG00000154529	rs62554966	0.001062077	0.000377716	0.736444104	0.932475337	1.069047318	-0.832685552	0.049138708	0.009020414	0.312142898	0.222185684	0.14538546	0.106054193	0.003218337	0.000387929	0.998880039	0.998885873	Bacteria.Proteobacteria.Deltaproteobacteria.Desulfovibrionales.Desulfovibrionaceae.Bilophila	CNTNAP3B
245296	ENSG00000154529	rs62554966	0.014564223	0.016911754	0.426797798	0.259183019	0.87046454	-0.636466133	-0.109190665	0.112740665	0.346913295	0.259698709	0.136552668	0.099058264	0.027624371	0.010043424	0.772286577	0.908102283	Bacteria.Firmicutes.Negativicutes.Selenomonadales.Acidaminococcaceae.Phascolarctobacterium	CNTNAP3B
245297	ENSG00000154529	rs62554966	0.000846865	0.001322178	0.127898174	0.279357451	1.400966031	-1.00270553	0.215666722	-0.111420451	0.400619323	0.298936733	0.139877821	0.102152108	0.006067341	0.002703543	0.998735039	0.999709092	Bacteria.Bacteroidetes.Bacteroidia.Bacteroidales.Prevotellaceae.Prevotella.9	CNTNAP3B
245298	ENSG00000154529	rs62554966	0.002139351	0.002509983	0.096006853	0.180201889	1.93600859	-1.301476545	0.364394853	-0.198369963	0.605772237	0.414174297	0.215790954	0.146454567	0.027410802	0.01585936	0.399413134	0.691590621	Bacteria.Firmicutes.Erysipelotrichia.Erysipelotrichales.Erysipelotrichaceae.Holdemanella	CNTNAP3B
245299	ENSG00000154529	rs62554966	0.005845751	0.004493406	0.949865416	0.798570234	1.039157088	-0.773898867	0.011440027	-0.033289568	0.364762715	0.263042517	0.181255869	0.129920657	0.022591469	0.004915689	0.999789515	0.974686324	Bacteria.Firmicutes.Erysipelotrichia.Erysipelotrichales.Erysipelotrichaceae	CNTNAP3B
245300	ENSG00000154529	rs62554966	6.20E-05	3.29E-05	0.015636241	0.027868663	1.657816928	-1.192456577	0.438157477	-0.272459507	0.387418695	0.267493973	0.176567334	0.121157697	0.000929351	0.000150659	0.734081587	0.947317731	Bacteria.Firmicutes.Clostridia.Clostridiales.Ruminococcaceae..Eubacterium..coprostanoligenes.group	CNTNAP3B
245301	ENSG00000154529	rs62554966	0.003572812	0.00163364	0.625364477	0.750071902	1.009069771	-0.801558868	0.068562814	-0.031568803	0.33391919	0.243990272	0.139764281	0.098690404	0.011155183	0.001807755	0.997466038	0.996556542	Bacteria.Bacteroidetes.Bacteroidia.Bacteroidales.Rikenellaceae	CNTNAP3B
245302	ENSG00000154529	rs62554966	0.000941097	0.003140023	0.068332965	0.150014461	1.784751599	-1.290468764	0.470921324	-0.297978717	0.515303242	0.420858551	0.254120476	0.204595105	0.020752881	0.015729774	0.79911358	0.895258459	Bacteria.Firmicutes.Clostridia.Clostridiales.Ruminococcaceae.Anaerotruncus	CNTNAP3B
245303	ENSG00000154529	rs62554966	0.009500958	0.010876213	0.862374658	0.712625262	0.991948367	-0.731292563	0.033458925	-0.050769811	0.371305499	0.279030946	0.192259619	0.137244764	0.031260658	0.010312111	0.99786128	0.999462671	Bacteria.Firmicutes.Clostridia.Clostridiales.Lachnospiraceae.Anaerostipes	CNTNAP3B
245304	ENSG00000154529	rs62554966	0.001810036	0.000827033	0.696142262	0.485078204	1.019250044	-0.784172162	0.051966392	-0.067005818	0.313476682	0.223761469	0.13248509	0.095434678	0.004449184	0.000768672	0.95477287	0.956040427	Bacteria.Firmicutes.Negativicutes.Selenomonadales.Veillonellaceae.Dialister	CNTNAP3B
245305	ENSG00000154529	rs62554966	0.002138796	0.002851975	0.214566712	0.438649955	1.540142521	-1.027717928	0.32906134	-0.142282091	0.481893672	0.33161881	0.262583947	0.182601415	0.019949853	0.008796017	0.816998542	0.978883571	Bacteria.Firmicutes.Clostridia.Clostridiales.Family.XIII.Family.XIII.AD3011.group	CNTNAP3B
245306	ENSG00000154529	rs62554966	0.000983365	0.000214119	0.815506718	0.285556318	1.035972927	-0.836259408	0.038888168	-0.125685511	0.300326263	0.213408524	0.166002834	0.116737545	0.003535479	0.000259427	0.838679534	0.950831879	Bacteria.Actinobacteria.Actinobacteria.Bifidobacteriales.Bifidobacteriaceae.Bifidobacterium	CNTNAP3B
245307	ENSG00000154529	rs62554966	0.000658419	0.000458162	0.169201409	0.321675661	1.413038125	-1.000871935	0.266018108	-0.131900371	0.39512254	0.271341047	0.191380855	0.132096282	0.005604095	0.001039731	0.719589045	0.969149634	Bacteria.Bacteroidetes.Bacteroidia.Bacteroidales.Porphyromonadaceae.Odoribacter	CNTNAP3B
245308	ENSG00000154529	rs62554966	0.002085296	0.006392579	0.280860688	0.720290185	1.352240604	-0.859019889	0.258053577	-0.060515083	0.421985796	0.304970358	0.237335058	0.168281823	0.017431438	0.009901618	0.999550585	0.975438525	Bacteria.Firmicutes.Clostridia.Clostridiales.Lachnospiraceae.Lachnospiraceae.ND3007.group	CNTNAP3B
245309	ENSG00000154529	rs62554966	0.003564764	0.0016285	0.626508711	0.751523798	1.009280238	-0.801738901	0.068349846	-0.031389803	0.33390282	0.243968231	0.139793371	0.098724404	0.011138243	0.001823018	0.997528932	0.997707395	Bacteria.Bacteroidetes.Bacteroidia.Bacteroidales.Rikenellaceae.Alistipes	CNTNAP3B
245310	ENSG00000154529	rs62554966	0.001240261	0.001123775	0.446012906	0.85812978	1.175032251	-0.846928244	-0.141454824	0.024478468	0.348162931	0.248603676	0.184506083	0.136404034	0.00586887	0.001614687	0.673244079	0.955521635	Bacteria.Actinobacteria.Actinobacteria	CNTNAP3B
245311	ENSG00000154529	rs62554966	0.007982437	0.007987932	0.511869824	0.553766379	1.276866433	-0.976271167	0.114880454	-0.07959828	0.466702685	0.356866184	0.174193402	0.133740843	0.055062722	0.020387041	0.996423631	0.971636825	Bacteria.Bacteroidetes.Bacteroidia.Bacteroidales.Prevotellaceae.Prevotella.7	CNTNAP3B
245312	ENSG00000154529	rs62554966	0.002022504	0.001189665	0.392365499	0.353344746	1.264023995	-0.995003562	-0.159459703	0.126416105	0.393207595	0.293650339	0.185206944	0.135246235	0.015561667	0.003731276	0.998793879	0.998019463	Bacteria.Firmicutes.Clostridia.Clostridiales.Lachnospiraceae.Blautia	CNTNAP3B
245313	ENSG00000154529	rs62554966	0.018955507	0.034235702	0.158300785	0.299351679	2.393725574	-1.493724804	-0.25691007	0.129634728	0.995058693	0.690848915	0.18003812	0.12392727	0.638086778	0.281485959	0.998947111	0.981145089	Bacteria.Bacteroidetes	CNTNAP3B
245314	ENSG00000154529	rs62554966	0.000308207	0.000223242	0.038528033	0.098124781	2.077182422	-1.392964163	0.556742647	-0.314986566	0.54527844	0.356607096	0.263683121	0.187742852	0.005719944	0.001375694	0.998330087	0.999834196	Bacteria.Actinobacteria.Coriobacteriia.Coriobacteriales.Coriobacteriaceae.Collinsella	CNTNAP3B
245315	ENSG00000154529	rs62554966	0.008958716	0.010927242	0.931032499	0.901061979	1.052546238	-0.777285898	-0.013356866	-0.014600819	0.390792937	0.296780086	0.153744951	0.116994631	0.033849515	0.011837039	0.998997514	0.969189617	Bacteria.Firmicutes.Clostridia.Clostridiales.Ruminococcaceae.Subdoligranulum	CNTNAP3B
245316	ENSG00000154529	rs62554966	0.001361885	0.00133145	0.251344065	0.497444981	1.397741986	-0.970324633	-0.176025141	0.073409264	0.417905828	0.289478675	0.152107274	0.107592897	0.012545179	0.003116636	0.951961461	0.928069436	Bacteria.Proteobacteria.Betaproteobacteria	CNTNAP3B
245317	ENSG00000154529	rs62554966	0.010271395	0.016724268	0.391750043	0.883646936	1.460879724	-0.892267893	-0.133306757	0.014491534	0.552870029	0.363423719	0.154628941	0.09863887	0.062777306	0.031473404	0.803917159	0.99560689	Bacteria.Proteobacteria.Gammaproteobacteria	CNTNAP3B
245318	ENSG00000154529	rs62554966	0.001440538	0.000824069	0.638145126	0.894222067	1.117771974	-0.828234757	0.078720178	-0.015144553	0.33603441	0.236258073	0.16661173	0.113461629	0.00631057	0.000786936	0.999417824	0.997023453	Bacteria.Firmicutes.Clostridia.Clostridiales.Christensenellaceae.Christensenellaceae.R.7.group	CNTNAP3B
245319	ENSG00000154529	rs62554966	0.002533692	0.004079079	0.465622205	0.885552513	1.114580899	-0.786862006	0.129830965	-0.018571622	0.355055987	0.2644083	0.176910828	0.128530701	0.010694257	0.003424969	0.940861986	0.953010385	Bacteria.Firmicutes.Clostridia.Clostridiales.Lachnospiraceae..Eubacterium..eligens.group	CNTNAP3B
245320	ENSG00000154529	rs62554966	0.006684943	0.006115185	0.943389941	0.794176952	1.032997222	-0.766891875	0.013118636	-0.035282329	0.368851064	0.270728412	0.184041992	0.134691846	0.027823572	0.007551939	0.993501001	0.954085234	Bacteria.Firmicutes.Erysipelotrichia.Erysipelotrichales	CNTNAP3B
245321	ENSG00000154529	rs62554966	0.042862944	0.04324909	0.354500931	0.244460995	0.810347044	-0.590034725	0.152684818	-0.133874208	0.392435167	0.286288597	0.163745262	0.113995191	0.092341868	0.043050775	0.858189167	0.81233175	Bacteria.Firmicutes.Negativicutes.Selenomonadales.Veillonellaceae	CNTNAP3B
245322	ENSG00000154529	rs62554966	0.003219698	0.002091975	0.251921769	0.332183795	1.488590655	-1.069056181	0.224372824	-0.130832179	0.486834205	0.333725081	0.194124354	0.13392529	0.035667601	0.007759403	0.999469974	0.986131077	Bacteria.Bacteroidetes.Bacteroidia.Bacteroidales.Porphyromonadaceae.Barnesiella	CNTNAP3B
245323	ENSG00000154529	rs62554966	0.008740376	0.015803631	0.712040955	0.883193633	1.12935293	-0.77165251	-0.084861998	-0.025761526	0.417892047	0.311480365	0.228917669	0.17466432	0.039181629	0.016771523	0.947972896	0.979665691	Bacteria.Actinobacteria	CNTNAP3B
245324	ENSG00000154529	rs62554966	0.005411759	0.002882155	0.90236256	0.994743786	1.036328845	-0.822476558	-0.016790999	0.000664259	0.360287885	0.265699499	0.136345895	0.100451534	0.019565442	0.004505514	0.998115183	0.998796681	Bacteria.Firmicutes.Clostridia.Clostridiales.Clostridiaceae.1	CNTNAP3B
245325	ENSG00000154529	rs62554966	0.001240527	0.000466961	0.616067056	0.653390137	1.067715688	-0.827096155	-0.078741478	0.045744483	0.316371448	0.224585774	0.156289596	0.101404636	0.003642458	0.000461349	0.844712366	0.914886882	Bacteria.Proteobacteria.Gammaproteobacteria.Pasteurellales.Pasteurellaceae	CNTNAP3B
245326	ENSG00000154529	rs62554966	0.00115128	0.001326636	0.103046648	0.297064221	1.921722519	-1.206943125	0.411589721	-0.172264988	0.565385064	0.35994329	0.248970681	0.163896412	0.023225902	0.00782199	0.968970412	0.998920199	Bacteria.Firmicutes.Clostridia.Clostridiales.Lachnospiraceae..Eubacterium..ventriosum.group	CNTNAP3B
245327	ENSG00000154529	rs62554966	0.000267427	0.000226436	0.041420045	0.101949164	1.323736726	-0.99680504	0.272104865	-0.159003332	0.343636997	0.255465054	0.130824558	0.095868057	0.001499723	0.000385247	0.998409995	0.996467843	Bacteria.Verrucomicrobia	CNTNAP3B
245328	ENSG00000154529	rs62554966	0.004650991	0.00244339	0.632759476	0.725770038	1.171313083	-0.879327113	0.079591865	-0.040496418	0.399766402	0.279027607	0.165789562	0.114963649	0.017742252	0.003844543	0.999305535	0.994727898	Bacteria.Proteobacteria.Gammaproteobacteria.Pseudomonadales.Pseudomonadaceae.Pseudomonas	CNTNAP3B
245329	ENSG00000154529	rs62554966	0.006812095	0.005981513	0.664762444	0.688607896	1.165815321	-0.900233543	0.0796803	-0.053854293	0.417292841	0.316913183	0.183045423	0.133795448	0.02537171	0.007017238	0.896391265	0.934146702	Bacteria.Firmicutes.Clostridia.Clostridiales.Ruminococcaceae.Ruminococcus.2	CNTNAP3B
245330	ENSG00000154529	rs62554966	0.053470688	0.061305394	0.494387052	0.508594651	1.548737554	-1.205681884	-0.113203638	0.087208099	0.787635963	0.633322462	0.164740375	0.131210476	0.572792672	0.317226933	0.956359196	0.930754062	Bacteria.Firmicutes.Clostridia.Clostridiales.Ruminococcaceae	CNTNAP3B
245331	ENSG00000154529	rs62554966	0.000801144	0.000341693	0.202904602	0.280423456	1.347492329	-0.988738462	-0.175973277	0.103511305	0.383403794	0.261697337	0.13682791	0.095113359	0.00523431	0.000947181	0.943988959	0.872129912	Bacteria.Proteobacteria.Betaproteobacteria.Burkholderiales.Alcaligenaceae	CNTNAP3B
245332	ENSG00000154529	rs62554966	0.004597197	0.000956757	0.216589299	0.68323298	0.913425582	-0.758327039	-0.160996127	0.036714962	0.311315307	0.219281185	0.12904556	0.089578385	0.010833939	0.000845707	0.686495676	0.8806471	Bacteria.Fusobacteria.Fusobacteriia.Fusobacteriales.Fusobacteriaceae.Fusobacterium	CNTNAP3B
245333	ENSG00000154529	rs62554966	0.003444337	0.002106098	0.544965475	0.459680833	1.217210176	-0.978216396	0.084313382	-0.077800068	0.401120523	0.305581768	0.138566624	0.104608282	0.023453201	0.006032029	0.999614985	0.99936283	Bacteria.Firmicutes.Clostridia.Clostridiales.Lachnospiraceae.Tyzzerella.4	CNTNAP3B
245334	ENSG00000154529	rs62554966	0.008006223	0.011807742	0.8302524	0.495591312	1.120772742	-0.726162563	-0.026112139	-0.055105365	0.409813111	0.280402646	0.121322519	0.080417443	0.036377293	0.013972872	0.99617189	0.965530807	Bacteria.Proteobacteria.Gammaproteobacteria.Enterobacteriales.Enterobacteriaceae	CNTNAP3B
245335	ENSG00000154529	rs62554966	0.002995541	0.000930022	0.2125847	0.441216395	0.969932785	-0.775379643	0.200503169	-0.087265273	0.314671167	0.223628536	0.159298025	0.112627315	0.006935185	0.000858211	0.972085394	0.950708623	Bacteria.Proteobacteria.Deltaproteobacteria.Desulfovibrionales.Desulfovibrionaceae	CNTNAP3B
245336	ENSG00000154529	rs62554966	0.048467878	0.052670361	0.996274969	0.957248895	1.045061944	-0.794575271	0.001022948	0.0090717	0.51980315	0.402696811	0.218281654	0.16858685	0.118392825	0.063425151	0.999982028	0.99782309	Bacteria.Firmicutes.Bacilli.Bacillales.Staphylococcaceae.Staphylococcus	CNTNAP3B
245337	ENSG00000154529	rs62554966	0.045688653	0.033776058	0.239603237	0.501782839	0.815582279	-0.72952716	-0.19202142	0.090349956	0.400430807	0.336510562	0.161812369	0.133773029	0.1657727	0.046508948	0.999028109	0.997798285	Bacteria.Actinobacteria.Actinobacteria.Micrococcales.Micrococcaceae	CNTNAP3B
245338	ENSG00000154529	rs62554966	0.043399525	0.034151361	0.1942904	0.363414976	0.79524829	-0.67756028	-0.213890495	0.120229924	0.386145624	0.31321982	0.163109691	0.131369173	0.106535819	0.029840437	0.970727297	0.997803387	Bacteria.Actinobacteria.Actinobacteria.Micrococcales	CNTNAP3B
245339	ENSG00000154529	rs62554966	0.043030383	0.093909658	0.163870815	0.310810621	3.126024887	-1.932631214	-0.372074831	0.200932368	1.515129057	1.137090288	0.264287459	0.196729165	0.927722996	0.516222665	0.996576058	0.807445142	Bacteria.Firmicutes.Clostridia.Clostridiales	CNTNAP3B
245340	ENSG00000154529	rs62554966	0.001433702	0.000591338	0.753514594	0.819179872	1.056745558	-0.820300465	0.049577913	-0.026502243	0.317540124	0.227247965	0.157231158	0.115471555	0.004499727	0.000658837	0.999334555	0.995754164	Bacteria.Firmicutes.Erysipelotrichia.Erysipelotrichales.Erysipelotrichaceae.Erysipelotrichaceae.UCG.003	CNTNAP3B
245341	ENSG00000154529	rs62554966	0.000862771	0.000229171	0.359778599	0.222612683	1.139251805	-0.898972235	-0.17950365	0.163111718	0.32632987	0.230603717	0.194645312	0.132480541	0.003798703	0.00035925	0.617992513	0.921307549	Bacteria.Firmicutes.Bacilli.Lactobacillales.Streptococcaceae.Streptococcus	CNTNAP3B
245342	ENSG00000154529	rs62554966	0.004313947	0.001370361	0.176418311	0.131460025	1.705297774	-1.303604486	0.283186418	-0.214284934	0.576818079	0.389995111	0.207234237	0.140301289	0.052654613	0.008853058	0.999437234	0.98110946	Bacteria.Proteobacteria.Betaproteobacteria.Neisseriales.Neisseriaceae	CNTNAP3B
245343	ENSG00000154529	rs62554966	0.002662757	0.000753383	0.259345934	0.602413052	0.980658687	-0.791333963	0.181552749	-0.059575956	0.314074007	0.223924539	0.15957429	0.113813634	0.00717553	0.000736023	0.894638933	0.953661219	Bacteria.Proteobacteria.Deltaproteobacteria	CNTNAP3B
245344	ENSG00000154529	rs62554966	0.029319186	0.010479555	0.135232147	0.200668223	0.791753675	-0.667728068	-0.20193833	0.116701756	0.355423222	0.253424506	0.133530861	0.090286899	0.062990911	0.011509781	0.910467788	0.997412515	Bacteria.Proteobacteria.Gammaproteobacteria.Enterobacteriales.Enterobacteriaceae.Citrobacter	CNTNAP3B
245345	ENSG00000154529	rs62554966	0.011743058	0.012324426	0.481143974	0.662218138	1.336227081	-0.936787284	0.139598602	-0.059934502	0.515559291	0.364026645	0.197040417	0.136578026	0.107493101	0.034167681	0.996483139	0.880926995	Bacteria.Bacteroidetes.Bacteroidia.Bacteroidales.Porphyromonadaceae.Butyricimonas	CNTNAP3B
245346	ENSG00000154529	rs62554966	0.029038243	0.043599545	0.134830768	0.203191288	3.075721285	-2.050975461	-0.41729701	0.254015046	1.37821981	0.996863535	0.275647402	0.197636176	0.554187974	0.311581259	0.876277026	0.726330417	Bacteria.Firmicutes.Clostridia.Clostridiales.Lachnospiraceae	CNTNAP3B
245347	ENSG00000154529	rs62554966	0.080552829	0.037289318	0.891477049	0.726083422	1.140224718	-0.96912938	-0.025618938	0.045296287	0.642475555	0.455947967	0.187050159	0.128743247	0.341193271	0.120975906	0.907221633	0.90722469	Bacteria.Firmicutes.Clostridia.Clostridiales.Lachnospiraceae..Eubacterium..rectale.group	CNTNAP3B
245348	ENSG00000154529	rs62554966	0.000159227	0.000193725	0.046155539	0.130601904	1.534255054	-1.067362834	0.386007563	-0.205775287	0.382969011	0.270334209	0.189940507	0.134424691	0.002729555	0.000803482	0.950146129	0.992258538	Bacteria.Firmicutes.Clostridia.Clostridiales.Ruminococcaceae.Ruminiclostridium.9	CNTNAP3B
245349	ENSG00000154529	rs62554966	0.011453573	0.012876203	0.309868276	0.400890484	1.564786046	-1.107657619	-0.22019541	0.124997497	0.601546444	0.433244856	0.215166475	0.147839781	0.1543079	0.061391735	0.996108676	0.995274411	Bacteria.Firmicutes.Clostridia.Clostridiales.Lachnospiraceae..Ruminococcus..gnavus.group	CNTNAP3B
245350	ENSG00000154529	rs62554966	0.000599525	0.000267939	0.157112461	0.280948546	1.131709958	-0.854000681	0.231922991	-0.129862095	0.313889869	0.221728354	0.162056373	0.11945778	0.002688295	0.000301441	0.722086502	0.982322495	Bacteria.Firmicutes.Clostridia.Clostridiales.Ruminococcaceaencultured	CNTNAP3B
245351	ENSG00000154529	rs62554966	0.001820579	0.0006435	0.561484388	0.786572212	1.023969978	-0.80133604	-0.105717606	0.036090719	0.315114318	0.223626657	0.181150041	0.13275092	0.005447354	0.000555204	0.99813953	0.995583744	Bacteria.Firmicutes.Clostridia.Clostridiales.Ruminococcaceae.Flavonifractor	CNTNAP3B
245352	ENSG00000154529	rs62554966	0.001297927	0.000515265	0.58728084	0.56231729	1.10444887	-0.85813581	-0.09650146	0.070086556	0.328681374	0.234950489	0.176919882	0.120351918	0.004883237	0.000719005	0.894597208	0.886080262	Bacteria.Firmicutes.Clostridia.Clostridiales.Lachnospiraceaencultured	CNTNAP3B
245353	ENSG00000154529	rs62554966	0.000787629	0.00039422	0.220118497	0.308896343	1.152109469	-0.888313134	0.163430151	-0.099618383	0.327311103	0.237856646	0.132016243	0.097146348	0.002635308	0.000554376	0.99994518	0.999865593	Bacteria.Bacteroidetes.Bacteroidia.Bacteroidales.Prevotellaceae	CNTNAP3B
245354	ENSG00000154529	rs62554966	0.002301205	0.011075579	0.022687044	0.131739704	3.583220124	-1.862080016	-0.615161325	0.24995653	1.129805128	0.712356556	0.26364023	0.163777658	0.165753972	0.224725706	0.75121437	0.99665811	Bacteria.Proteobacteria	CNTNAP3B
245355	ENSG00000154529	rs62554966	0.082281334	0.060302344	0.766680984	0.690021782	0.929972717	-0.705558699	-0.066980669	0.064915881	0.527057638	0.369139933	0.224808766	0.162053966	0.148225733	0.061853215	0.963485106	0.975753363	Bacteria.Firmicutes.Bacilli.Lactobacillales.Carnobacteriaceae.Granulicatella	CNTNAP3B
245356	ENSG00000154529	rs62554966	8.88E-07	1.14E-06	0.000229202	0.00111877	2.248335737	-1.538819635	0.762158634	-0.473176687	0.414456324	0.287139961	0.195510409	0.138835774	7.79E-05	2.16E-05	0.865695365	0.542317575	Bacteria.Firmicutes.Clostridia.Clostridiales.Ruminococcaceae.Ruminococcaceae.NK4A214.group	CNTNAP3B
245357	ENSG00000154529	rs62554966	0.050264039	0.042078373	0.221149407	0.141187499	0.765873365	-0.569440665	-0.224487905	0.193003124	0.384050299	0.27469111	0.181747833	0.129598424	0.095705027	0.029634868	0.884471284	0.906546295	Bacteria.Firmicutes.Clostridia.Clostridiales.Ruminococcaceae.Ruminococcaceae.UCG.003	CNTNAP3B
245358	ENSG00000154529	rs62554966	0.001583269	0.000855455	0.988168809	0.601486589	1.018000937	-0.769464897	-0.002646502	-0.063447614	0.308908016	0.220237004	0.177796258	0.120900637	0.004803942	0.000906643	0.787730225	0.967899715	Bacteria.Firmicutes.Negativicutes.Selenomonadales.Veillonellaceae.Veillonella	CNTNAP3B
245359	ENSG00000154529	rs62554966	0.00209885	0.001114047	0.395532645	0.574384443	1.319315916	-0.950729418	0.230237181	-0.112438193	0.411988806	0.27884432	0.269219301	0.19921165	0.013219306	0.002709089	0.917355338	0.989731238	Bacteria.Actinobacteria.Coriobacteriia.Coriobacteriales.Coriobacteriaceae	CNTNAP3B
245360	ENSG00000154529	rs62554966	0.001634384	0.000439144	0.380934775	0.254883164	1.237594972	-0.975198117	-0.186612159	0.165824097	0.376734485	0.263450953	0.211559178	0.144375642	0.007838496	0.00073104	0.56877762	0.910444892	Bacteria.Firmicutes.Bacilli.Lactobacillales	CNTNAP3B
245361	ENSG00000154529	rs62554966	0.001192449	0.000447673	0.524002128	0.56842452	1.068588275	-0.828027343	-0.099068954	0.057868062	0.315437214	0.224049891	0.154650826	0.100947591	0.00342935	0.000455813	0.845069689	0.961305307	Bacteria.Proteobacteria.Gammaproteobacteria.Pasteurellales.Pasteurellaceae.Haemophilus	CNTNAP3B
245362	ENSG00000154529	rs62554966	0.000188552	6.73E-05	0.037147715	0.03442087	1.271516193	-0.989206139	-0.330179116	0.238506456	0.321388136	0.232453668	0.155220187	0.110426944	0.00161876	0.000178656	0.732643178	0.66540778	Bacteria.Firmicutes.Clostridia.Clostridiales.Lachnospiraceae.Roseburia	CNTNAP3B
245363	ENSG00000154529	rs62554966	0.005998865	0.001921701	0.461675364	0.527148866	1.311569327	-0.961701255	0.14064556	-0.080612154	0.461886471	0.297590546	0.189955547	0.126801933	0.030660494	0.004008803	0.974916192	0.973716764	Bacteria.Firmicutes.Clostridia.Clostridiales.Ruminococcaceae.Ruminococcus.1	CNTNAP3B
245364	ENSG00000154529	rs62554966	0.000350999	0.000659877	0.163088401	0.548786915	1.318863947	-0.886354325	0.257586866	-0.077620202	0.349829525	0.247895864	0.182621142	0.128791749	0.002978439	0.001300108	0.885125128	0.885202378	Bacteria.Firmicutes.Clostridia.Clostridiales.Ruminococcaceae.Ruminococcaceae.UCG.005	CNTNAP3B
245365	ENSG00000154529	rs62554966	0.018961836	0.034244526	0.158337926	0.299400902	2.393612522	-1.493657449	-0.256889937	0.12962244	0.995066703	0.69085288	0.180040325	0.12392825	0.636907337	0.281254976	0.998912436	0.981117471	Bacteria.Bacteroidetes.Bacteroidia.Bacteroidales	CNTNAP3B
245366	ENSG00000154529	rs62554966	0.01001148	0.001750353	0.9279692	0.608906151	0.98525408	-0.837117216	-0.013813282	-0.056179806	0.371518653	0.25658736	0.152219035	0.109280103	0.024603679	0.002405698	0.998970432	0.998994847	Bacteria.Firmicutes.Erysipelotrichia.Erysipelotrichales.Erysipelotrichaceae.Erysipelatoclostridium	CNTNAP3B
245367	ENSG00000154529	rs62554966	0.000660752	0.000376407	0.191852329	0.426667302	1.104372711	-0.819803345	-0.207816631	0.089022676	0.308907133	0.218686624	0.15760113	0.111299232	0.002989942	0.000435968	0.773874575	0.973730348	Bacteria.Firmicutes.Clostridia.Clostridiales.Lachnospiraceae..Eubacterium..hallii.group	CNTNAP3B
245368	ENSG00000154529	rs62554966	0.004551705	0.000949525	0.212995684	0.679897279	0.913619235	-0.75824868	-0.162188565	0.037098156	0.311010884	0.219105356	0.128974601	0.089514365	0.010760316	0.000814871	0.693968252	0.87724048	Bacteria.Fusobacteria.Fusobacteriia.Fusobacteriales	CNTNAP3B
245369	ENSG00000154529	rs62554966	0.002786423	0.000820419	0.744796265	0.443645234	1.023302359	-0.802732623	-0.061671592	0.100787325	0.329354497	0.228891827	0.188669817	0.130776694	0.007088747	0.000821974	0.997048205	0.999513539	Bacteria.Firmicutes.Clostridia.Clostridiales.Lachnospiraceae.Dorea	CNTNAP3B
245370	ENSG00000154529	rs62554966	0.008379055	0.006684771	0.420035411	0.524383081	1.372968526	-1.000737676	-0.156362708	0.088190149	0.505122307	0.357330999	0.192700138	0.137795411	0.072233652	0.02199341	0.995261573	0.980562311	Bacteria.Firmicutes.Clostridia.Clostridiales.Lachnospiraceae.Lachnospiraceae.UCG.008	CNTNAP3B
245371	ENSG00000154529	rs62554966	0.025747566	0.00809736	0.496966643	0.271305003	1.450306196	-1.28971471	-0.097471367	0.11713552	0.635661723	0.472305335	0.142700399	0.105589313	0.274369807	0.056613766	0.999785669	0.999420701	Bacteria.Firmicutes.Clostridia.Clostridiales.Ruminococcaceae.Faecalibacterium	CNTNAP3B
245372	ENSG00000154529	rs62554966	0.001438574	0.000805752	0.64516303	0.899321252	1.115744885	-0.828165379	0.07732766	-0.014455894	0.335380189	0.235760511	0.16715391	0.113819935	0.006167566	0.000787374	0.999989953	0.996691999	Bacteria.Firmicutes.Clostridia.Clostridiales.Christensenellaceae	CNTNAP3B
245373	ENSG00000154529	rs62554966	0.000205537	0.000425174	0.027862517	0.063137541	1.796382666	-1.281056833	0.403727182	-0.247969071	0.457008042	0.345154906	0.179522681	0.131193942	0.00602832	0.003414493	0.984987993	0.971423926	Bacteria.Proteobacteria.Deltaproteobacteria.Desulfovibrionales.Desulfovibrionaceae.Desulfovibrio	CNTNAP3B
245374	ENSG00000154529	rs62554966	0.001133337	0.001115861	0.129102952	0.239990741	1.601785859	-1.098028991	0.317824944	-0.164249708	0.47055762	0.322095942	0.206798629	0.138525103	0.012677337	0.005195546	0.940017368	0.891169042	Bacteria.Firmicutes.Clostridia.Clostridiales.Ruminococcaceae.Ruminiclostridium.6	CNTNAP3B
245375	ENSG00000154529	rs62554966	0.00781041	0.003250583	0.406859957	0.58252337	0.948075224	-0.769806874	0.126184847	-0.059958348	0.345518208	0.252030295	0.151161611	0.108536659	0.017926644	0.003953551	0.869459173	0.996677764	Bacteria.Bacteroidetes.Bacteroidia.Bacteroidales.Porphyromonadaceae	CNTNAP3B
245376	ENSG00000154529	rs62554966	0.000952815	0.00032015	0.479475148	0.743164733	1.084501535	-0.846768781	-0.086198804	0.029644955	0.313479976	0.22295679	0.121204352	0.090094354	0.003172351	0.000443391	0.973523722	0.991974206	Bacteria.Proteobacteria.Betaproteobacteria.Burkholderiales.Alcaligenaceae.Parasutterella	CNTNAP3B
245377	ENSG00000154529	rs62554966	0.001083879	0.000356346	0.744121002	0.865668463	1.060627953	-0.831260999	0.052859402	0.020026826	0.310274882	0.220761542	0.161268453	0.117927334	0.003191089	0.000455467	0.99766152	0.955960693	Bacteria.Firmicutes.Clostridia.Clostridiales.Lachnospiraceae.Coprococcus.1	CNTNAP3B
245378	ENSG00000154529	rs62554966	0.021784536	0.026401923	0.443512906	0.100844279	0.892998718	-0.596661349	0.090957918	-0.134555449	0.380033866	0.262705984	0.117988125	0.080860342	0.054821136	0.022038185	0.998302481	0.99762474	Bacteria.Proteobacteria.Gammaproteobacteria.Enterobacteriales.Enterobacteriaceae.Escherichia.Shigella	CNTNAP3B
245379	ENSG00000154529	rs62554966	0.00700542	0.006736464	0.819029997	0.925746927	1.093514522	-0.822239774	0.035381696	-0.010500696	0.392840992	0.293887753	0.154029791	0.112242164	0.032674536	0.010496045	0.936929475	0.93340069	Bacteria.Firmicutes.Clostridia.Clostridiales.Lachnospiraceae.Lachnospiraceae.UCG.010	CNTNAP3B
245380	ENSG00000154529	rs62554966	0.001526352	0.001642081	0.177733113	0.456984438	1.649665393	-1.084660685	0.282365924	-0.104784659	0.49876973	0.330335143	0.20727086	0.140044933	0.015066482	0.005248077	0.783767714	0.896965033	Bacteria.Firmicutes.Clostridia.Clostridiales.Lachnospiraceae..Eubacterium..xylanophilum.group	CNTNAP3B
245381	ENSG00000154529	rs62554966	0.001633198	0.00059423	0.054612068	0.088392719	1.00892231	-0.78866222	0.258419187	-0.160164336	0.307102291	0.21857513	0.132066931	0.092606827	0.004438182	0.000585869	0.934169653	0.990835033	Bacteria.Bacteroidetes.Bacteroidia.Bacteroidales.Porphyromonadaceae.Parabacteroides	CNTNAP3B
245382	ENSG00000154529	rs62554966	0.000739963	0.000675681	0.173006754	0.363233285	1.501565522	-1.019694459	0.391819744	-0.178831439	0.42422057	0.285780419	0.284439676	0.195325649	0.006312491	0.001865958	0.740989311	0.987554159	Bacteria.Firmicutes.Clostridia.Clostridiales.Family.XIII	CNTNAP3B
245383	ENSG00000154529	rs62554966	0.00692061	0.001926639	0.827407873	0.810889057	1.019119075	-0.842967204	-0.040089104	-0.031859825	0.365534074	0.260917982	0.183143651	0.13261681	0.016369837	0.002059415	0.848300404	0.997196001	Bacteria.Firmicutes.Clostridia.Clostridiales.Peptostreptococcaceae.Intestinibacter	CNTNAP3B
245384	ENSG00000154529	rs62554966	0.005631573	0.002820248	0.917860806	0.984450911	1.03788531	-0.825578578	-0.014214313	-0.001966805	0.362617917	0.266067103	0.137304131	0.100536412	0.021589672	0.00431789	0.99830237	0.997282036	Bacteria.Firmicutes.Clostridia.Clostridiales.Clostridiaceae.1.Clostridium.sensu.stricto.1	CNTNAP3B
245385	ENSG00000154529	rs62554966	0.075785746	0.035286412	0.940931567	0.947132388	1.021376787	-0.840590505	-0.0186299	-0.011187145	0.566155686	0.391110016	0.250463112	0.168073492	0.192382849	0.045921227	0.99946547	0.97213975	Bacteria.Firmicutes.Erysipelotrichia.Erysipelotrichales.Erysipelotrichaceae..Clostridium..innocuum.group	CNTNAP3B
245386	ENSG00000154529	rs62554966	0.001366079	0.000701204	0.296872428	0.466216928	1.367075817	-0.979536563	0.302635203	-0.153877128	0.408859208	0.275422625	0.287818038	0.209957652	0.009211303	0.00185462	0.802228533	0.994989321	Bacteria.Actinobacteria.Coriobacteriia.Coriobacteriales	CNTNAP3B
245387	ENSG00000154529	rs62554966	0.022453413	0.023176669	0.861138672	0.63907912	1.018882296	-0.727088273	-0.029214539	0.060056534	0.435878326	0.312772764	0.166361123	0.127464867	0.080117758	0.029414401	0.999814869	0.942552604	Bacteria.Actinobacteria.Actinobacteria.Corynebacteriales.Corynebacteriaceae	CNTNAP3B
245388	ENSG00000154529	rs62554966	0.001197476	0.000979164	0.251618547	0.472950803	1.374554829	-0.968973371	-0.170085979	0.075114393	0.405918236	0.280792027	0.147061088	0.104061563	0.008984399	0.002522033	0.938500455	0.912129123	Bacteria.Proteobacteria.Betaproteobacteria.Burkholderiales	CNTNAP3B
245389	ENSG00000154642	rs2298674	0.720320687	0.221160341	0.051011158	0.653865885	0.050445817	0.294077231	0.127405937	-0.051408635	0.140296948	0.238093804	0.064101375	0.114128563	0.410354816	0.099272348	0.734081587	0.99827201	Bacteria.Firmicutes.Clostridia.Clostridiales.Ruminococcaceae..Eubacterium..coprostanoligenes.group	C21orf91
245390	ENSG00000154642	rs2298674	0.380285051	0.090422249	0.753494948	0.684900218	-0.134113938	0.412697486	0.019425763	-0.036673987	0.151834328	0.24017178	0.061601695	0.089979581	0.235975013	0.04895067	0.999507593	0.935584968	Bacteria.Firmicutes.Clostridia.Clostridiales.Lachnospiraceae.Lachnoclostridium	C21orf91
245391	ENSG00000154642	rs2298674	0.49747162	0.094036621	0.604822527	0.887799302	-0.085980643	0.388531039	-0.036573989	-0.018338594	0.126026076	0.228687822	0.070338321	0.129477305	0.247856225	0.031328724	0.708520982	0.955303348	Bacteria.Firmicutes.Bacilli.Lactobacillales.Streptococcaceae	C21orf91
245392	ENSG00000154642	rs2298674	0.293120058	0.167129633	0.075095915	0.689576771	-0.121969285	0.283836136	-0.115664835	-0.041493104	0.115092203	0.203193212	0.063958853	0.103425264	0.159773576	0.045280446	0.443935055	0.977100631	Bacteria.Actinobacteria.Actinobacteria.Bifidobacteriales.Bifidobacteriaceae	C21orf91
245393	ENSG00000154642	rs2298674	0.814141574	0.774689107	0.43214436	0.131260519	-0.035026639	0.079164418	-0.055194194	0.198049056	0.148400116	0.275428415	0.069833646	0.129602757	0.4129991	0.222517607	0.993501001	0.838181028	Bacteria.Firmicutes.Erysipelotrichia.Erysipelotrichales	C21orf91
245394	ENSG00000154642	rs2298674	0.518431616	0.654125031	0.055110558	0.248417106	0.102926886	0.138652791	0.127628139	-0.134214308	0.158532639	0.30806005	0.065363263	0.115255771	0.416140584	0.311108979	0.730389407	0.869074101	Bacteria.Firmicutes.Clostridia.Clostridiales.Ruminococcaceae.Ruminococcaceae.UCG.014	C21orf91
245395	ENSG00000154642	rs2298674	0.985146819	0.160654875	0.007045875	0.297775551	-0.002228895	0.283266094	0.142441374	-0.081757247	0.119272297	0.199648148	0.051210014	0.077901077	0.345222924	0.049866439	0.34826819	0.925081788	Bacteria.Firmicutes.Negativicutes.Selenomonadales.Acidaminococcaceae	C21orf91
245396	ENSG00000154642	rs2298674	0.414210768	0.559980306	0.969036131	0.20845975	-0.10655694	0.149755636	-0.002521719	-0.167216038	0.129679925	0.255624957	0.064717976	0.131641518	0.223406204	0.161092588	0.998173674	0.988251379	Bacteria.Firmicutes.Bacilli.Bacillales	C21orf91
245397	ENSG00000154642	rs2298674	0.465258531	0.103525346	0.900483521	0.981227969	-0.097996159	0.358528335	0.006575363	-0.001872807	0.133422712	0.21718128	0.052379723	0.079293184	0.204207712	0.036945605	0.99894297	0.998882343	Bacteria.Verrucomicrobia.Verrucomicrobiae.Verrucomicrobiales.Verrucomicrobiaceae.Akkermansia	C21orf91
245398	ENSG00000154642	rs2298674	0.716332149	0.196469476	0.777241216	0.894850093	-0.066543646	0.376122801	0.019637143	0.015995656	0.18234747	0.28824604	0.069126291	0.120558089	0.541623151	0.135237615	0.997152221	0.990360691	Bacteria.Firmicutes.Clostridia.Clostridiales.Family.XI	C21orf91
245399	ENSG00000154642	rs2298674	0.670908903	0.075765016	0.427889229	0.694451854	-0.05700487	0.42190694	0.070555609	0.057011885	0.133561211	0.233848759	0.088445702	0.144500866	0.344024749	0.036522968	0.784746837	0.837169168	Bacteria.Firmicutes.Clostridia.Clostridiales.Ruminococcaceae.Butyricicoccus	C21orf91
245400	ENSG00000154642	rs2298674	0.378773767	0.063108547	0.434393597	0.935393648	-0.106015776	0.397549054	0.045418386	0.007465178	0.119641322	0.210309059	0.05774798	0.091743162	0.163188477	0.019110838	0.996546716	0.99835739	Bacteria.Firmicutes.Clostridia.Clostridiales.Ruminococcaceae.Ruminococcaceae.UCG.002	C21orf91
245401	ENSG00000154642	rs2298674	0.722454354	0.718147764	0.692223204	0.252423451	-0.059055952	0.107412371	0.0305842	-0.142631869	0.165561999	0.296322188	0.076926012	0.123535086	0.41987477	0.302638782	0.988161388	0.950695192	Bacteria.Firmicutes.Bacilli.Lactobacillales.Carnobacteriaceae	C21orf91
245402	ENSG00000154642	rs2298674	0.804392068	0.990470495	0.347394066	0.23281973	0.050786885	0.004366094	0.093514084	-0.204977973	0.20423816	0.364172593	0.098809759	0.170221631	0.637174626	0.469787288	0.923478391	0.940827131	Bacteria.Firmicutes.Clostridia.Clostridiales.Ruminococcaceae.Anaerotruncus	C21orf91
245403	ENSG00000154642	rs2298674	0.383103846	0.076756706	0.946491301	0.745182191	-0.106395197	0.375182109	0.003932583	0.031063065	0.12117264	0.20867073	0.058373432	0.09517942	0.167032439	0.022493866	0.998880039	0.984556514	Bacteria.Proteobacteria.Deltaproteobacteria.Desulfovibrionales.Desulfovibrionaceae.Bilophila	C21orf91
245404	ENSG00000154642	rs2298674	0.653397522	0.125637633	0.605901507	0.728453578	-0.064825928	0.443160476	-0.036000624	-0.051446583	0.14370694	0.285689995	0.069443449	0.14755471	0.417555325	0.07065309	0.774828427	0.982679299	Bacteria.Firmicutes.Bacilli	C21orf91
245405	ENSG00000154642	rs2298674	0.772687248	0.039137095	0.071846315	0.498592159	0.040558518	0.641319252	-0.101804144	-0.071631254	0.139832797	0.304721127	0.05564676	0.105268554	0.456337847	0.040191198	0.675798386	0.869918951	Bacteria.Firmicutes.Negativicutes.Selenomonadales.Veillonellaceae	C21orf91
245406	ENSG00000154642	rs2298674	0.286104606	0.054221421	0.410273522	0.179060842	-0.132954028	0.407012426	0.04735634	-0.123529305	0.123630427	0.207660544	0.05714686	0.090958338	0.135122627	0.023293052	0.996033175	0.930860168	Bacteria.Firmicutes.Clostridia.Clostridiales.Lachnospiraceae.Lachnospiraceae.NK4A136.group	C21orf91
245407	ENSG00000154642	rs2298674	0.385846526	0.091243601	0.94238055	0.851290452	-0.10654647	0.359275012	-0.004934579	0.02436625	0.122051076	0.209626377	0.068012606	0.129463915	0.186371498	0.02431227	0.998239218	0.997038792	Bacteria.Firmicutes.Clostridia.Clostridiales.Ruminococcaceae.Flavonifractor	C21orf91
245408	ENSG00000154642	rs2298674	0.940680518	0.504556957	0.363860529	0.337244136	0.013191897	0.182791825	0.079349283	-0.131957168	0.176601798	0.272413722	0.086782022	0.136508699	0.499907492	0.188286953	0.999550585	0.940419146	Bacteria.Firmicutes.Clostridia.Clostridiales.Lachnospiraceae.Lachnospiraceae.ND3007.group	C21orf91
245409	ENSG00000154642	rs2298674	0.362089103	0.084683196	0.599861122	0.943971575	-0.110885617	0.363059463	0.047482022	-0.009573003	0.120822747	0.207406104	0.09007411	0.135696704	0.130534177	0.02415141	0.960776075	0.962141134	Bacteria.Firmicutes.Clostridia.Clostridiales.Ruminococcaceae.Ruminiclostridium.5	C21orf91
245410	ENSG00000154642	rs2298674	0.625548461	0.209709231	0.47823381	0.448625017	-0.065004735	0.289248417	0.043262034	-0.075354666	0.132581853	0.228345266	0.060658711	0.098857904	0.275366895	0.06964997	0.999550314	0.996901429	Bacteria.Proteobacteria.Gammaproteobacteria.Pseudomonadales	C21orf91
245411	ENSG00000154642	rs2298674	0.78047781	0.305165118	0.877944719	0.748495419	-0.070927841	0.545804072	-0.014919661	-0.054068957	0.25346136	0.528137554	0.096772939	0.167933328	0.832184741	0.392457781	0.99967607	0.999141757	Bacteria.Firmicutes.Negativicutes.Selenomonadales	C21orf91
245412	ENSG00000154642	rs2298674	0.383954753	0.260831693	0.963404467	0.108468019	-0.105053794	0.239554529	-0.002898838	-0.171719417	0.119860408	0.211218288	0.062941212	0.105533092	0.198169092	0.057153993	0.791234521	0.867193722	Bacteria.Firmicutes.Clostridia.Clostridiales.Peptostreptococcaceae	C21orf91
245413	ENSG00000154642	rs2298674	0.636482134	0.041229195	0.927528202	0.207425955	-0.091398193	0.664857697	0.006501497	0.155984863	0.192489848	0.319345271	0.071207739	0.122517467	0.554250319	0.060206665	0.84829328	0.807732754	Bacteria.Firmicutes.Erysipelotrichia.Erysipelotrichales.Erysipelotrichaceae.Faecalitalea	C21orf91
245414	ENSG00000154642	rs2298674	0.398130878	0.100567866	0.758937148	0.789859041	-0.139520317	0.40114425	-0.018287407	0.023124646	0.164048097	0.24086572	0.059345413	0.086422264	0.266577747	0.06264186	0.92558454	0.856123352	Bacteria.Firmicutes.Clostridia.Clostridiales.Lachnospiraceae.Tyzzerella	C21orf91
245415	ENSG00000154642	rs2298674	0.380360034	0.080148126	0.796847409	0.249697376	-0.104306941	0.360203076	-0.013777872	-0.099488008	0.11810765	0.202683688	0.053305191	0.085668527	0.158769956	0.024003701	0.897964764	0.884214025	Bacteria.Proteobacteria.Gammaproteobacteria.Pasteurellales.Pasteurellaceae.Haemophilus	C21orf91
245416	ENSG00000154642	rs2298674	0.58664119	0.184497529	0.778903749	0.494891308	-0.080920475	0.306975764	-0.020977737	0.078527932	0.148100562	0.228905043	0.074416048	0.114412396	0.291845746	0.071307008	0.997851323	0.977487446	Bacteria.Firmicutes.Clostridia.Clostridiales.Lachnospiraceae.Fusicatenibacter	C21orf91
245417	ENSG00000154642	rs2298674	0.691224555	0.863453028	0.694684009	0.273127093	-0.06335317	0.058713516	0.026821914	-0.147938194	0.158803357	0.340067762	0.068036636	0.133868174	0.393828726	0.374407698	0.998201428	0.99782309	Bacteria.Firmicutes.Bacilli.Bacillales.Staphylococcaceae.Staphylococcus	C21orf91
245418	ENSG00000154642	rs2298674	0.371074223	0.308084463	0.281674725	0.208889448	0.574298777	-1.6809619	-0.116737843	0.340794582	0.637682816	1.636478286	0.107548663	0.268548434	0.999415694	0.784667062	0.990344402	0.933994762	Bacteria.Firmicutes	C21orf91
245419	ENSG00000154642	rs2298674	0.779926106	0.181180967	0.063705435	0.468941686	0.037758797	0.279434774	-0.139449465	-0.07861261	0.134584072	0.206774075	0.073941864	0.107924153	0.385533308	0.070414887	0.46582318	0.922010188	Bacteria.Actinobacteria.Actinobacteria	C21orf91
245420	ENSG00000154642	rs2298674	0.773068781	0.377972535	0.35894894	0.791298987	0.063023634	0.301417496	0.095459176	-0.039469981	0.217661209	0.339582327	0.103331714	0.148551301	0.635857632	0.232407116	0.978154064	0.998920199	Bacteria.Firmicutes.Clostridia.Clostridiales.Lachnospiraceae..Eubacterium..ventriosum.group	C21orf91
245421	ENSG00000154642	rs2298674	0.257660487	0.044784869	0.45851467	0.266739777	-0.207392338	0.588650734	-0.065809533	0.153559729	0.18163541	0.287764268	0.088255643	0.137097293	0.307434762	0.046403733	0.999274386	0.998480911	Bacteria.Firmicutes.Clostridia.Clostridiales.Ruminococcaceae.Ruminococcaceae.UCG.013	C21orf91
245422	ENSG00000154642	rs2298674	0.076835058	0.299772489	0.034827737	0.086443216	0.717721914	-0.64382961	-0.157240407	0.191657536	0.399294883	0.616024155	0.072970829	0.110120448	0.777912943	0.550079165	0.998947111	0.981145089	Bacteria.Bacteroidetes	C21orf91
245423	ENSG00000154642	rs2298674	0.655222016	0.875457694	0.681228436	0.142143989	-0.06689699	0.045304789	-0.029969216	0.185900504	0.14913892	0.287942983	0.07263298	0.125134273	0.421902224	0.338261035	0.998793879	0.998019463	Bacteria.Firmicutes.Clostridia.Clostridiales.Lachnospiraceae.Blautia	C21orf91
245424	ENSG00000154642	rs2298674	0.483859169	0.569195761	0.987037717	0.267743339	-0.105919313	0.153090832	0.001020285	0.112228125	0.150436252	0.267593115	0.06256272	0.100409063	0.317182662	0.186985138	0.998997514	0.969189617	Bacteria.Firmicutes.Clostridia.Clostridiales.Ruminococcaceae.Subdoligranulum	C21orf91
245425	ENSG00000154642	rs2298674	0.412973821	0.055009746	0.974593027	0.134605331	-0.104102066	0.406615184	-0.002311924	0.173229812	0.12635551	0.208154429	0.072317032	0.114360453	0.179482039	0.019582435	0.99888113	0.999513539	Bacteria.Firmicutes.Clostridia.Clostridiales.Lachnospiraceae.Dorea	C21orf91
245426	ENSG00000154642	rs2298674	0.624198496	0.329926115	0.965885653	0.671636701	-0.099006912	0.284487831	0.003078222	-0.043021752	0.201144384	0.289847393	0.071700568	0.101036727	0.46711476	0.210437365	0.999586829	0.996426659	Bacteria.Firmicutes.Negativicutes.Selenomonadales.Veillonellaceae.Megasphaera	C21orf91
245427	ENSG00000154642	rs2298674	0.996750881	0.114916275	0.047257888	0.970578925	0.000517091	0.337170752	0.103695578	-0.003035476	0.126501464	0.211052502	0.051289563	0.081990317	0.392787661	0.042028599	0.418382889	0.99846464	Bacteria.Firmicutes.Negativicutes.Selenomonadales.Acidaminococcaceae.Phascolarctobacterium	C21orf91
245428	ENSG00000154642	rs2298674	0.170215958	0.018835878	0.284421439	0.103364106	-0.22454421	0.604446897	-0.11676722	0.259033306	0.161933401	0.251002241	0.108196723	0.156836612	0.187138353	0.020627198	0.885425602	0.989731238	Bacteria.Actinobacteria.Coriobacteriia.Coriobacteriales.Coriobacteriaceae	C21orf91
245429	ENSG00000154642	rs2298674	0.292963922	0.167134098	0.075336058	0.688775987	-0.122016115	0.283849061	-0.115580628	-0.041611559	0.11509884	0.203204634	0.063966224	0.103438629	0.160046271	0.045256943	0.445050403	0.976188021	Bacteria.Actinobacteria.Actinobacteria.Bifidobacteriales.Bifidobacteriaceae.Bifidobacterium	C21orf91
245430	ENSG00000154642	rs2298674	0.328385318	0.14496382	0.689089456	0.053282793	-0.114593859	0.292838486	-0.019314401	-0.148110941	0.116378682	0.198532879	0.048063165	0.075263236	0.169724236	0.037487922	0.832439656	0.834246709	Bacteria.Fusobacteria.Fusobacteriia.Fusobacteriales	C21orf91
245431	ENSG00000154642	rs2298674	0.875202214	0.539908187	0.712269049	0.646656868	-0.035261433	0.22365939	0.028522086	-0.059675127	0.223647921	0.362989053	0.077003048	0.129582076	0.707861286	0.368919879	0.998986731	0.998377846	Bacteria.Firmicutes.Clostridia.Clostridiales.Family.XI.Anaerococcus	C21orf91
245432	ENSG00000154642	rs2298674	0.351921379	0.005857061	0.729351882	0.025381513	-0.108087158	0.646153288	-0.015514626	0.182099108	0.115293422	0.226866459	0.044651631	0.079607411	0.193357846	0.003926927	0.78096801	0.582432718	Bacteria.Proteobacteria.Betaproteobacteria.Burkholderiales.Alcaligenaceae.Sutterella	C21orf91
245433	ENSG00000154642	rs2298674	0.457272828	0.090869986	0.433951533	0.878594007	-0.090809398	0.366595667	0.036302504	-0.012555792	0.121445099	0.213645363	0.046112854	0.081879303	0.183894101	0.035085222	0.99994518	0.999865593	Bacteria.Bacteroidetes.Bacteroidia.Bacteroidales.Prevotellaceae	C21orf91
245434	ENSG00000154642	rs2298674	0.670317788	0.127828105	0.367982681	0.907978731	-0.056202909	0.336587328	-0.057237996	0.012992899	0.131431033	0.218264059	0.063143568	0.111975902	0.269687262	0.044164823	0.890732322	0.925906325	Bacteria.Firmicutes.Clostridia.Clostridiales.Lachnospiraceaencultured	C21orf91
245435	ENSG00000154642	rs2298674	0.866139418	0.74062625	0.343610938	0.12716683	-0.024661403	0.089900543	-0.064928671	0.196604521	0.145733812	0.270443301	0.068065965	0.127265337	0.395510684	0.180050913	0.999513786	0.851375219	Bacteria.Firmicutes.Erysipelotrichia.Erysipelotrichales.Erysipelotrichaceae	C21orf91
245436	ENSG00000154642	rs2298674	0.898283595	0.436923031	0.305844966	0.198170712	-0.018683664	0.190692859	0.063147393	-0.123064248	0.14559873	0.243805708	0.061190088	0.09467504	0.375269674	0.149608293	0.999305535	0.989974535	Bacteria.Proteobacteria.Gammaproteobacteria.Pseudomonadales.Pseudomonadaceae.Pseudomonas	C21orf91
245437	ENSG00000154642	rs2298674	0.3133679	0.087640901	0.056231038	0.512797771	0.194774185	0.588878154	0.133082235	0.075175829	0.191718213	0.339665753	0.068478166	0.114241097	0.337639206	0.129391944	0.331756675	0.824869857	Bacteria.Firmicutes.Erysipelotrichia.Erysipelotrichales.Erysipelotrichaceae.Holdemanella	C21orf91
245438	ENSG00000154642	rs2298674	0.590692238	0.392615119	0.109473106	0.648693899	0.091456459	0.282637438	0.145018334	-0.075234222	0.169216527	0.328447762	0.089381918	0.164385911	0.455974886	0.197226119	0.750813586	0.996667742	Bacteria.Firmicutes.Clostridia.Clostridiales.Family.XIII.Family.XIII.AD3011.group	C21orf91
245439	ENSG00000154642	rs2298674	0.901277672	0.710384462	0.252821247	0.009943605	-0.01711576	0.083785705	-0.058851452	0.223290126	0.137447777	0.224659676	0.051015097	0.084117258	0.417233629	0.262522193	0.943988959	0.6382942	Bacteria.Proteobacteria.Betaproteobacteria.Burkholderiales.Alcaligenaceae	C21orf91
245440	ENSG00000154642	rs2298674	0.849930844	0.921364394	0.063885262	0.027707251	0.02564494	0.025437667	-0.114244685	0.229060643	0.135008463	0.256703677	0.060619397	0.101749766	0.408021255	0.242129187	0.99786128	0.999462671	Bacteria.Firmicutes.Clostridia.Clostridiales.Lachnospiraceae.Anaerostipes	C21orf91
245441	ENSG00000154642	rs2298674	0.493733367	0.035244852	0.910227204	0.167362274	-0.096366012	0.488503033	0.007900324	0.156109054	0.140024445	0.227237396	0.069799891	0.111817824	0.278955213	0.016296824	0.968656053	0.869982542	Bacteria.Firmicutes.Clostridia.Clostridiales.Lachnospiraceae..Eubacterium..eligens.group	C21orf91
245442	ENSG00000154642	rs2298674	0.82437923	0.153117351	0.13433197	0.971313426	0.03300822	0.344117817	0.109086948	0.00407193	0.148151775	0.23810152	0.071964131	0.112803066	0.471587603	0.066917517	0.705027618	0.996716587	Bacteria.Bacteroidetes.Bacteroidia.Bacteroidales.Porphyromonadaceae.Odoribacter	C21orf91
245443	ENSG00000154642	rs2298674	0.474855116	0.057259936	0.162605466	0.364247524	-0.082342789	0.379214415	-0.086908923	-0.083732534	0.114569904	0.195962273	0.061543969	0.09165023	0.207382201	0.022824341	0.469021747	0.91412817	Bacteria.Firmicutes.Negativicutes.Selenomonadales.Veillonellaceae.Veillonella	C21orf91
245444	ENSG00000154642	rs2298674	0.224182491	0.565074911	0.392773837	0.652655648	-0.199813058	0.201376795	-0.054739905	-0.059364343	0.162847157	0.348262571	0.06363369	0.13129839	0.348601746	0.280925684	0.999028109	0.997798285	Bacteria.Actinobacteria.Actinobacteria.Micrococcales.Micrococcaceae	C21orf91
245445	ENSG00000154642	rs2298674	0.27180491	0.80364468	0.031728285	0.204700957	0.201777609	0.073184401	0.156422129	-0.146043927	0.182079671	0.293165197	0.071281126	0.114013949	0.343564627	0.342708532	0.999469974	0.986131077	Bacteria.Bacteroidetes.Bacteroidia.Bacteroidales.Porphyromonadaceae.Barnesiella	C21orf91
245446	ENSG00000154642	rs2298674	0.87927307	0.279847447	0.557141061	0.982744569	-0.027268989	0.37472487	0.037332733	0.002693901	0.178835775	0.343907351	0.063265484	0.124084159	0.573985441	0.193958592	0.996423631	0.978694418	Bacteria.Bacteroidetes.Bacteroidia.Bacteroidales.Prevotellaceae.Prevotella.7	C21orf91
245447	ENSG00000154642	rs2298674	0.775362935	0.54700032	0.343766332	0.264372698	-0.039466574	0.168098226	0.045106308	-0.103215189	0.137735458	0.277672297	0.047301137	0.09169043	0.381397848	0.197564512	0.998735039	0.999709092	Bacteria.Bacteroidetes.Bacteroidia.Bacteroidales.Prevotellaceae.Prevotella.9	C21orf91
245448	ENSG00000154642	rs2298674	0.114947609	0.383128361	0.150739036	0.849596615	-0.240032011	0.26865844	-0.088413919	-0.022418773	0.150261587	0.305988811	0.060815493	0.117758717	0.175781528	0.149588689	0.970727297	0.997803387	Bacteria.Actinobacteria.Actinobacteria.Micrococcales	C21orf91
245449	ENSG00000154642	rs2298674	0.384831226	0.077276838	0.75184635	0.257732538	-0.103289656	0.363465685	-0.017219736	-0.098824886	0.118066345	0.202518965	0.054230825	0.08656464	0.164697403	0.022732133	0.868669999	0.835777211	Bacteria.Proteobacteria.Gammaproteobacteria.Pasteurellales.Pasteurellaceae	C21orf91
245450	ENSG00000154642	rs2298674	0.274698557	0.228761593	0.456064615	0.392678208	-0.141566687	0.273077977	0.040106973	0.080760989	0.128526754	0.224788104	0.053493205	0.093863438	0.174922419	0.071343609	0.997466038	0.994193156	Bacteria.Bacteroidetes.Bacteroidia.Bacteroidales.Rikenellaceae	C21orf91
245451	ENSG00000154642	rs2298674	0.89459957	0.851299895	0.401957742	0.023351431	-0.020364231	-0.050139709	-0.04848322	0.233752701	0.15311672	0.266421807	0.05747397	0.100686311	0.544438856	0.282126043	0.952041951	0.794257326	Bacteria.Proteobacteria.Betaproteobacteria	C21orf91
245452	ENSG00000154642	rs2298674	0.976336936	0.294120447	0.475512845	0.950947658	0.005837024	0.380602345	0.052359413	0.008569585	0.196042577	0.359893885	0.072960738	0.138776209	0.687632766	0.222282479	0.996483139	0.896986868	Bacteria.Bacteroidetes.Bacteroidia.Bacteroidales.Porphyromonadaceae.Butyricimonas	C21orf91
245453	ENSG00000154642	rs2298674	0.289566853	0.066571952	0.407476541	0.770115954	-0.131655837	0.386173641	0.049596864	0.028304417	0.123313342	0.207019902	0.059492522	0.0964613	0.151948804	0.022163959	0.899098302	0.953661219	Bacteria.Proteobacteria.Deltaproteobacteria	C21orf91
245454	ENSG00000154642	rs2298674	0.327397489	0.145597324	0.682683016	0.055155044	-0.114939967	0.292612593	-0.019743445	-0.146925762	0.1164903	0.198697398	0.048082316	0.075260467	0.169171795	0.038797924	0.816058294	0.834704795	Bacteria.Fusobacteria.Fusobacteriia.Fusobacteriales.Fusobacteriaceae.Fusobacterium	C21orf91
245455	ENSG00000154642	rs2298674	0.665467242	0.011603735	0.597479269	0.11311614	-0.061187484	0.773204117	0.038079405	0.22535194	0.140878656	0.297806277	0.071767155	0.140345678	0.444276812	0.015852367	0.988805145	0.992258538	Bacteria.Firmicutes.Clostridia.Clostridiales.Ruminococcaceae.Ruminiclostridium.9	C21orf91
245456	ENSG00000154642	rs2298674	0.332582135	0.301727584	0.648585924	0.897726089	-0.145330767	0.319409478	-0.022455233	-0.013184901	0.148890151	0.306863762	0.049048237	0.102184544	0.293715683	0.163509908	0.999614985	0.99936283	Bacteria.Firmicutes.Clostridia.Clostridiales.Lachnospiraceae.Tyzzerella.4	C21orf91
245457	ENSG00000154642	rs2298674	0.933751348	0.281189855	0.662112048	0.812481867	-0.019141823	0.482177046	-0.035876885	-0.033919528	0.229398174	0.443770411	0.081728408	0.142413218	0.757850562	0.299662397	0.996108676	0.998901623	Bacteria.Firmicutes.Clostridia.Clostridiales.Lachnospiraceae..Ruminococcus..gnavus.group	C21orf91
245458	ENSG00000154642	rs2298674	0.406556406	0.327842198	0.742009109	0.991158392	-0.148446425	0.357855273	0.024099938	-0.00162247	0.17771399	0.363018123	0.072902042	0.145858389	0.467774563	0.241020894	0.997570438	0.98897324	Bacteria.Firmicutes.Clostridia.Clostridiales.Lachnospiraceae.Lachnospiraceae.UCG.008	C21orf91
245459	ENSG00000154642	rs2298674	0.750554216	0.932620446	0.358380794	0.016363789	-0.042636309	0.020482923	0.045647633	-0.233919068	0.133556462	0.241340306	0.049353448	0.094945073	0.365877204	0.288710377	0.995652601	0.859905076	Bacteria.Firmicutes.Clostridia.Clostridiales.Clostridiaceae.1	C21orf91
245460	ENSG00000154642	rs2298674	0.875611457	0.455887456	0.538075143	0.051638898	0.041379344	-0.299400487	-0.036191655	0.18287889	0.263321924	0.399171686	0.058471979	0.092266995	0.810061957	0.423826131	0.999785669	0.999420701	Bacteria.Firmicutes.Clostridia.Clostridiales.Ruminococcaceae.Faecalibacterium	C21orf91
245461	ENSG00000154642	rs2298674	0.076852479	0.299801787	0.034837472	0.086455099	0.717688418	-0.64379551	-0.157235752	0.191652781	0.399300386	0.616029176	0.072972714	0.110121969	0.776431484	0.549594469	0.998912436	0.981117471	Bacteria.Bacteroidetes.Bacteroidia.Bacteroidales	C21orf91
245462	ENSG00000154642	rs2298674	0.477450946	0.063345682	0.967540945	0.411076098	-0.110501419	0.501294397	-0.002640082	0.090475744	0.154660282	0.265436455	0.064632951	0.109369213	0.356513648	0.044243615	0.998781983	0.965030213	Bacteria.Firmicutes.Clostridia.Clostridiales.Ruminococcaceae.Ruminococcus.1	C21orf91
245463	ENSG00000154642	rs2298674	0.930082777	0.209714213	0.187956545	0.633104031	-0.012151554	0.315858403	0.090016531	-0.056013586	0.137966306	0.249355104	0.067659904	0.116794601	0.435857151	0.082989429	0.885125128	0.889270625	Bacteria.Firmicutes.Clostridia.Clostridiales.Ruminococcaceae.Ruminococcaceae.UCG.005	C21orf91
245464	ENSG00000154642	rs2298674	0.627311158	0.664070605	0.833885016	0.300613158	-0.080626552	0.129280194	0.015805908	-0.127740337	0.165287572	0.2963363	0.07506865	0.122438062	0.386481287	0.303645687	0.963485106	0.971945944	Bacteria.Firmicutes.Bacilli.Lactobacillales.Carnobacteriaceae.Granulicatella	C21orf91
245465	ENSG00000154642	rs2298674	0.53944412	0.104838439	0.474852304	0.950465242	-0.077667978	0.404094485	0.04382249	0.007095338	0.125907002	0.245732189	0.060973236	0.113781713	0.25669193	0.027841658	0.999417824	0.998577711	Bacteria.Firmicutes.Clostridia.Clostridiales.Christensenellaceae.Christensenellaceae.R.7.group	C21orf91
245466	ENSG00000154642	rs2298674	0.700621422	0.692384218	0.855404543	0.442018332	-0.07637745	0.139815083	0.012983279	-0.095818028	0.197787878	0.351860007	0.070969472	0.123884129	0.612880891	0.414958023	0.999437234	0.98110946	Bacteria.Proteobacteria.Betaproteobacteria.Neisseriales.Neisseriaceae	C21orf91
245467	ENSG00000154642	rs2298674	0.44439212	0.442332921	0.923014132	0.129357171	-0.112737773	0.181535793	-0.005636877	-0.127924993	0.146524068	0.234872091	0.058107425	0.083292992	0.280712752	0.162208021	0.965800035	0.997412515	Bacteria.Proteobacteria.Gammaproteobacteria.Enterobacteriales.Enterobacteriaceae.Citrobacter	C21orf91
245468	ENSG00000154642	rs2298674	0.813808067	0.099396116	0.549771177	0.02070075	0.076089253	-1.056649467	-0.039651751	0.316849345	0.321784868	0.632228681	0.065955178	0.133671183	0.912051239	0.362629267	0.956359196	0.773080213	Bacteria.Firmicutes.Clostridia.Clostridiales.Ruminococcaceae	C21orf91
245469	ENSG00000154642	rs2298674	0.682797707	0.017911023	0.581548773	0.230037027	-0.058754371	0.65062318	-0.029155841	-0.096675259	0.143142593	0.267953232	0.052641511	0.079800298	0.475066737	0.018804821	0.968653291	0.965530807	Bacteria.Proteobacteria.Gammaproteobacteria.Enterobacteriales.Enterobacteriaceae	C21orf91
245470	ENSG00000154642	rs2298674	0.336274213	0.076024272	0.603652558	0.621898474	-0.118371536	0.372715871	0.030452826	0.047554007	0.12220717	0.206771066	0.058376642	0.095973251	0.149038363	0.023972427	0.972085394	0.961745829	Bacteria.Proteobacteria.Deltaproteobacteria.Desulfovibrionales.Desulfovibrionaceae	C21orf91
245471	ENSG00000154642	rs2298674	0.536962104	0.102574555	0.459636078	0.95901207	-0.077842532	0.405413287	0.046195634	0.005889128	0.125419356	0.244891387	0.062107427	0.114154898	0.253976709	0.027823237	0.999989953	0.998685317	Bacteria.Firmicutes.Clostridia.Clostridiales.Christensenellaceae	C21orf91
245472	ENSG00000154642	rs2298674	0.516739065	0.732903374	0.875965528	0.105279057	-0.092280938	0.087413068	0.010220891	-0.176287448	0.141560124	0.255061894	0.065228972	0.107340087	0.324286497	0.213653929	0.940290123	0.916976133	Bacteria.Firmicutes.Clostridia.Clostridiales.Ruminococcaceae.Ruminococcus.2	C21orf91
245473	ENSG00000154642	rs2298674	0.390636204	0.348708933	0.894464104	0.135601359	-0.113661674	0.211982747	0.007179917	0.137355639	0.131530278	0.224603162	0.053915404	0.090913151	0.243903044	0.11018784	0.955567321	0.797625595	Bacteria.Firmicutes.Clostridia.Clostridiales.Lachnospiraceae.Roseburia	C21orf91
245474	ENSG00000154642	rs2298674	0.380866714	0.084305308	0.87768624	0.796880093	-0.106915451	0.363486498	0.009703711	-0.027458503	0.121190891	0.207391979	0.062806795	0.106251654	0.162844329	0.030050778	0.99766152	0.951502777	Bacteria.Firmicutes.Clostridia.Clostridiales.Lachnospiraceae.Coprococcus.1	C21orf91
245475	ENSG00000154642	rs2298674	0.85106945	0.199514474	0.654877397	0.485059105	0.080950426	0.863332819	-0.048271188	-0.108182956	0.429463686	0.666189552	0.107499826	0.154075459	0.830829187	0.508654507	0.921846173	0.99665811	Bacteria.Proteobacteria	C21orf91
245476	ENSG00000154642	rs2298674	0.432367629	0.072857323	0.342553372	0.290545723	-0.094882981	0.402701678	-0.059335607	0.110460891	0.120107817	0.220919966	0.062065558	0.103673411	0.197022166	0.025382526	0.999334555	0.984995763	Bacteria.Firmicutes.Erysipelotrichia.Erysipelotrichales.Erysipelotrichaceae.Erysipelotrichaceae.UCG.003	C21orf91
245477	ENSG00000154642	rs2298674	0.313442932	0.019478675	0.558665212	0.109418758	-0.189985674	0.689699978	-0.057071461	0.231664717	0.187034056	0.288004779	0.097091548	0.142764031	0.326652628	0.029123124	0.998330087	0.999834196	Bacteria.Actinobacteria.Coriobacteriia.Coriobacteriales.Coriobacteriaceae.Collinsella	C21orf91
245478	ENSG00000154642	rs2298674	0.56803272	0.101193227	0.113653642	0.608585795	-0.069053181	0.363256495	-0.096499565	0.056833389	0.120337179	0.218525056	0.060189761	0.110452436	0.257878505	0.029354881	0.760739436	0.984056941	Bacteria.Firmicutes.Clostridia.Clostridiales.Lachnospiraceae..Eubacterium..hallii.group	C21orf91
245479	ENSG00000154642	rs2298674	0.558215285	0.152362903	0.615914527	0.908663199	-0.077837848	0.356260714	-0.0362678	0.015709423	0.132268153	0.246043644	0.071954779	0.136406754	0.326390395	0.054721773	0.644497547	0.910444892	Bacteria.Firmicutes.Bacilli.Lactobacillales	C21orf91
245480	ENSG00000154642	rs2298674	0.663667921	0.101960448	0.248710804	0.70477504	-0.054889485	0.345711439	0.067861488	0.034720116	0.125657064	0.208447191	0.05831222	0.091241794	0.310272644	0.033385082	0.662056764	0.91286769	Bacteria.Firmicutes.Clostridia.Clostridiales.Lachnospiraceae.Lachnospira	C21orf91
245481	ENSG00000154642	rs2298674	0.933716274	0.913355496	0.721963631	0.627834909	0.034118152	-0.10972757	-0.029176376	0.092238239	0.408659641	1.004601803	0.081644554	0.189380521	0.9056128	0.745174988	0.881810915	0.839744111	Bacteria.Firmicutes.Clostridia.Clostridiales.Lachnospiraceae	C21orf91
245482	ENSG00000154642	rs2298674	0.065152489	0.352961188	0.023412216	0.084254148	0.641649354	-0.504698102	-0.151672221	0.175506923	0.342127289	0.539518263	0.065360908	0.10012089	0.623139254	0.545732681	0.99911693	0.98634337	Bacteria.Bacteroidetes.Bacteroidia.Bacteroidales.Bacteroidaceae.Bacteroides	C21orf91
245483	ENSG00000154642	rs2298674	0.780813194	0.250582224	0.189360918	0.950585238	0.045887131	0.382657433	0.092484528	-0.008445472	0.164235781	0.330126396	0.069739072	0.135761937	0.49952248	0.183559233	0.944143041	0.982230897	Bacteria.Firmicutes.Clostridia.Clostridiales.Ruminococcaceae.Ruminiclostridium.6	C21orf91
245484	ENSG00000154642	rs2298674	0.663935612	0.44380045	0.772632217	0.457932581	-0.072224316	0.217135123	0.018999624	-0.077407749	0.165481764	0.281840292	0.065488314	0.103674836	0.466831643	0.213941987	0.999814869	0.92531499	Bacteria.Actinobacteria.Actinobacteria.Corynebacteriales.Corynebacteriaceae	C21orf91
245485	ENSG00000154642	rs2298674	0.829848192	0.130472138	0.438551842	0.822644559	-0.032666286	0.430209269	0.071835551	0.035832682	0.151408212	0.280941899	0.092172175	0.159229045	0.454836142	0.073360771	0.83213032	0.994506574	Bacteria.Firmicutes.Clostridia.Clostridiales.Family.XIII	C21orf91
245486	ENSG00000154642	rs2298674	0.719101267	0.135635593	0.216236578	0.820986243	-0.045791904	0.313409949	0.090866881	0.026183544	0.126776036	0.207458707	0.072777297	0.115254767	0.28946791	0.033480268	0.744318894	0.999116829	Bacteria.Firmicutes.Clostridia.Clostridiales.Ruminococcaceaencultured	C21orf91
245487	ENSG00000154642	rs2298674	0.993991216	0.024689027	0.455384024	0.217265564	0.00137926	0.754170436	-0.043402977	-0.112288928	0.182452688	0.328067753	0.057801556	0.090138628	0.640421624	0.040321008	0.827650121	0.995251343	Bacteria.Proteobacteria.Gammaproteobacteria	C21orf91
245488	ENSG00000154642	rs2298674	0.869911979	0.865162862	0.35166811	0.017607409	-0.023716244	-0.044038962	-0.051056374	0.239570238	0.144251852	0.258340096	0.054431524	0.098390743	0.458667064	0.31340714	0.938500455	0.645027743	Bacteria.Proteobacteria.Betaproteobacteria.Burkholderiales	C21orf91
245489	ENSG00000154642	rs2298674	0.38270812	0.10248552	0.662829759	0.972527968	-0.105843487	0.349371143	0.022487784	0.003036135	0.120443499	0.210983119	0.051344133	0.08782893	0.16209786	0.029601161	0.94253553	0.993341467	Bacteria.Bacteroidetes.Bacteroidia.Bacteroidales.Porphyromonadaceae.Parabacteroides	C21orf91
245490	ENSG00000154642	rs2298674	0.938909609	0.668240215	0.705531753	0.145025772	-0.01946519	-0.179198804	-0.027144489	0.16611065	0.253014902	0.416264945	0.071526165	0.112634069	0.802357761	0.516210521	0.871116209	0.890273479	Bacteria.Firmicutes.Clostridia.Clostridiales.Lachnospiraceae..Eubacterium..rectale.group	C21orf91
245491	ENSG00000154642	rs2298674	0.369309183	0.055945493	0.141417682	0.730761516	-0.105270268	0.390439135	-0.069871055	-0.026110969	0.116455746	0.200662722	0.046944869	0.075558132	0.149238774	0.019173826	0.937508231	0.966096812	Bacteria.Firmicutes.Negativicutes.Selenomonadales.Veillonellaceae.Dialister	C21orf91
245492	ENSG00000154642	rs2298674	0.275405769	0.229151876	0.458294203	0.391755282	-0.141339177	0.272842799	0.039932216	0.080937788	0.128511118	0.224784975	0.053525797	0.093884691	0.175177602	0.072194999	0.997528932	0.993985312	Bacteria.Bacteroidetes.Bacteroidia.Bacteroidales.Rikenellaceae.Alistipes	C21orf91
245493	ENSG00000154642	rs2298674	0.602028274	0.116470311	0.906201527	0.606218239	-0.089991404	0.481081392	0.009181436	0.069675898	0.171736677	0.302445783	0.077621653	0.134519873	0.465084577	0.082975193	0.998768023	0.993344858	Bacteria.Firmicutes.Clostridia.Clostridiales.Ruminococcaceae.Ruminococcaceae.NK4A214.group	C21orf91
245494	ENSG00000154642	rs2298674	0.519006901	0.439149864	0.051604897	0.419370982	0.101810082	0.224173152	0.137259835	-0.098005929	0.157029085	0.288014256	0.069240666	0.120608371	0.425897719	0.222406621	0.704349054	0.885626978	Bacteria.Firmicutes.Clostridia.Clostridiales.Lachnospiraceae..Eubacterium..xylanophilum.group	C21orf91
245495	ENSG00000154642	rs2298674	0.33027669	0.284739489	0.231305667	0.175141645	0.525488347	-1.477364	-0.112250927	0.317727092	0.535779265	1.369840441	0.092912407	0.231815197	0.987348183	0.658889862	0.996576058	0.747606297	Bacteria.Firmicutes.Clostridia.Clostridiales	C21orf91
245496	ENSG00000154642	rs2298674	0.654864398	0.869282164	0.568500191	0.027407448	-0.061959207	0.040402668	0.029471939	-0.217355765	0.137977448	0.244550529	0.051422231	0.096357012	0.349823208	0.25488379	0.99830237	0.92870533	Bacteria.Firmicutes.Clostridia.Clostridiales.Clostridiaceae.1.Clostridium.sensu.stricto.1	C21orf91
245497	ENSG00000154642	rs2298674	0.472815721	0.089861716	0.616852016	0.883274475	-0.089764627	0.391841274	-0.035335957	-0.0190688	0.12431953	0.227628612	0.070293027	0.129377534	0.247634257	0.032443449	0.695394673	0.923468491	Bacteria.Firmicutes.Bacilli.Lactobacillales.Streptococcaceae.Streptococcus	C21orf91
245498	ENSG00000154642	rs2298674	0.341371488	0.089884724	0.629698885	0.509177702	-0.118070503	0.361850578	-0.023229086	0.054549277	0.123198678	0.210221795	0.047953394	0.082186454	0.161448405	0.033440816	0.984833411	0.991974206	Bacteria.Proteobacteria.Betaproteobacteria.Burkholderiales.Alcaligenaceae.Parasutterella	C21orf91
245499	ENSG00000154642	rs2298674	0.55699996	0.440032066	0.708472211	0.506462387	-0.080569671	0.228313323	0.024604753	-0.083875102	0.136487483	0.293902318	0.065520457	0.125561366	0.372770766	0.158032996	0.95944309	0.956466638	Bacteria.Firmicutes.Clostridia.Clostridiales.Ruminococcaceae.Ruminococcaceae.UCG.003	C21orf91
245500	ENSG00000154642	rs2298674	0.493506942	0.208889551	0.055480374	0.960713823	0.10969567	0.31546224	-0.170084918	-0.006902629	0.159309279	0.248586436	0.087243039	0.139601547	0.376019419	0.096858118	0.925664213	0.980738272	Bacteria.Actinobacteria	C21orf91
245501	ENSG00000154642	rs2298674	0.456030058	0.018512807	0.958068798	0.181642005	-0.101331761	0.631515179	-0.002730157	-0.111153819	0.135142164	0.261495448	0.051729786	0.082338876	0.317044239	0.016808299	0.998302481	0.99762474	Bacteria.Proteobacteria.Gammaproteobacteria.Enterobacteriales.Enterobacteriaceae.Escherichia.Shigella	C21orf91
245502	ENSG00000154642	rs2298674	0.297618492	0.20906134	0.492452314	0.810191903	-0.13341598	0.305497265	0.037144987	0.023595997	0.127081607	0.240825912	0.053813205	0.097850658	0.17683439	0.0830341	0.880411177	0.996759562	Bacteria.Bacteroidetes.Bacteroidia.Bacteroidales.Porphyromonadaceae	C21orf91
245503	ENSG00000154642	rs2298674	0.574902772	0.265803892	0.959590486	0.884712161	-0.11334104	0.335537386	-0.00421951	-0.017584616	0.20108419	0.298974655	0.082962812	0.12080641	0.498417223	0.165983481	0.99946547	0.972078348	Bacteria.Firmicutes.Erysipelotrichia.Erysipelotrichales.Erysipelotrichaceae..Clostridium..innocuum.group	C21orf91
245504	ENSG00000154642	rs2298674	0.613753796	0.424323361	0.177816465	0.639512217	0.096065036	0.241317737	0.091529788	-0.051073798	0.189428746	0.300172438	0.067200585	0.10854022	0.539336894	0.267289948	0.984987993	0.971423926	Bacteria.Proteobacteria.Deltaproteobacteria.Desulfovibrionales.Desulfovibrionaceae.Desulfovibrio	C21orf91
245505	ENSG00000154642	rs2298674	0.260730589	0.378793412	0.467990443	0.801567318	-0.163589873	0.27216692	-0.040167217	-0.028409273	0.144208401	0.307159567	0.055025703	0.112586122	0.251542457	0.16833048	0.893500912	0.931248572	Bacteria.Firmicutes.Clostridia.Clostridiales.Lachnospiraceae.Lachnospiraceae.UCG.010	C21orf91
245506	ENSG00000154642	rs2298674	0.465483075	0.10227694	0.900007885	0.997285886	-0.097933468	0.359196428	0.006605353	-0.000270688	0.133404745	0.2167821	0.052366992	0.07927489	0.200889853	0.037167705	0.998409995	0.998415558	Bacteria.Verrucomicrobia	C21orf91
245507	ENSG00000154642	rs2298674	0.128946265	0.028281089	0.188175195	0.183023727	-0.241342101	0.516418386	-0.091845208	0.133920786	0.156968247	0.230267799	0.06906905	0.099522089	0.114633087	0.018511914	0.998970432	0.998994847	Bacteria.Firmicutes.Erysipelotrichia.Erysipelotrichales.Erysipelotrichaceae.Erysipelatoclostridium	C21orf91
245508	ENSG00000154642	rs2298674	0.097438694	0.01327887	0.138250181	0.070632649	-0.272813851	0.626132533	-0.174362351	0.320261964	0.162267254	0.246040231	0.116201726	0.174288805	0.127073875	0.015642867	0.762581743	0.994989321	Bacteria.Actinobacteria.Coriobacteriia.Coriobacteriales	C21orf91
245509	ENSG00000154642	rs2298674	0.428675148	0.303519224	0.953261725	0.233984061	-0.101470633	0.233653862	0.003815976	-0.124060954	0.127417229	0.225316603	0.064859522	0.103284742	0.224796889	0.090484619	0.857206129	0.961533843	Bacteria.Firmicutes.Clostridia.Clostridiales.Peptostreptococcaceae.Intestinibacter	C21orf91
245510	ENSG00000154719	rs9653688	0.170237962	0.153795181	0.056435184	0.051563257	2.320510078	-1.655705844	-0.53798638	0.374414833	1.673557822	1.147533254	0.27705956	0.188838752	0.999415694	0.721989152	0.990344402	0.853710528	Bacteria.Firmicutes	MRPL39
245511	ENSG00000154719	rs9653688	0.00090796	0.002319798	0.609157744	0.891004118	-0.996304714	0.611439082	0.055011322	-0.010581956	0.286714558	0.192953632	0.107082554	0.07692408	0.008167549	0.005526247	0.925639372	0.924610727	Bacteria.Firmicutes.Negativicutes.Selenomonadales.Veillonellaceae	MRPL39
245512	ENSG00000154719	rs9653688	0.000813925	0.000632619	0.808669022	0.92269146	-0.882817356	0.588748055	0.024580205	-0.006609958	0.251547054	0.164056543	0.101104558	0.06785307	0.002997626	0.000730777	0.742293159	0.999675186	Bacteria.Firmicutes.Negativicutes.Selenomonadales.Acidaminococcaceae	MRPL39
245513	ENSG00000154719	rs9653688	0.03031208	0.041583391	0.878753156	0.692565292	-0.852125998	0.524662301	0.024822845	-0.042296291	0.384937373	0.25245984	0.162089849	0.106509407	0.1037478	0.044047822	0.999274386	0.998480911	Bacteria.Firmicutes.Clostridia.Clostridiales.Ruminococcaceae.Ruminococcaceae.UCG.013	MRPL39
245514	ENSG00000154719	rs9653688	0.002067916	0.004362577	0.34787847	0.531966397	-1.149208037	0.702951645	-0.136011666	0.057902543	0.358314853	0.238089848	0.143859409	0.092155381	0.01721738	0.010719156	0.818480227	0.909473258	Bacteria.Firmicutes.Clostridia.Clostridiales.Ruminococcaceae.Ruminococcaceae.UCG.014	MRPL39
245515	ENSG00000154719	rs9653688	0.007568392	0.014148386	0.100943373	0.061327249	-0.725224764	0.441403759	-0.244735284	0.194303607	0.263197165	0.175133298	0.147115949	0.102072938	0.02922566	0.015379879	0.531020065	0.982679299	Bacteria.Firmicutes.Bacilli	MRPL39
245516	ENSG00000154719	rs9653688	0.16617568	0.181744201	0.917582073	0.949561053	-0.845728523	0.571200366	-0.022405387	0.009910984	0.604061517	0.423225691	0.21569177	0.156080866	0.590816923	0.31406593	0.99967607	0.999141757	Bacteria.Firmicutes.Negativicutes.Selenomonadales	MRPL39
245517	ENSG00000154719	rs9653688	0.088603264	0.05573107	0.989363879	0.918129631	-0.907432316	0.617347475	-0.002411024	0.011393808	0.525030892	0.316995041	0.180177313	0.110421967	0.196969923	0.07325286	0.855569939	0.911009439	Bacteria.Firmicutes.Erysipelotrichia.Erysipelotrichales.Erysipelotrichaceae.Faecalitalea	MRPL39
245518	ENSG00000154719	rs9653688	0.003329437	0.000981097	0.827292673	0.668979649	-0.861613712	0.632619766	-0.023830615	-0.02987602	0.282849231	0.183355899	0.108794323	0.069564773	0.013967358	0.001857997	0.999507593	0.935584968	Bacteria.Firmicutes.Clostridia.Clostridiales.Lachnospiraceae.Lachnoclostridium	MRPL39
245519	ENSG00000154719	rs9653688	8.42E-06	9.60E-06	0.007916264	0.010255634	-1.36364543	0.900552655	-0.346267055	0.219779573	0.282238772	0.187765162	0.126421606	0.08315746	9.36E-05	2.02E-05	0.414233494	0.851204481	Bacteria.Firmicutes.Clostridia.Clostridiales.Peptostreptococcaceae	MRPL39
245520	ENSG00000154719	rs9653688	0.00050938	0.0008249	0.040835319	0.03473429	-0.854434932	0.550970997	-0.309650903	0.205859083	0.233710111	0.157181498	0.148433128	0.095482514	0.002556834	0.000906903	0.426115749	0.955303348	Bacteria.Firmicutes.Bacilli.Lactobacillales.Streptococcaceae	MRPL39
245521	ENSG00000154719	rs9653688	0.001542311	0.002195088	0.427622056	0.231882802	-0.820560122	0.530114839	-0.116162262	0.120828426	0.248348573	0.16631868	0.145531802	0.100137295	0.003663045	0.001509384	0.953370511	0.956901174	Bacteria.Firmicutes.Clostridia.Clostridiales.Ruminococcaceae.Ruminiclostridium.5	MRPL39
245522	ENSG00000154719	rs9653688	0.005478557	0.00934056	0.417878978	0.388514975	-0.78862561	0.509102074	-0.130830565	0.086669115	0.274588848	0.190115537	0.160485125	0.099844009	0.017454556	0.008396702	0.997851323	0.977487446	Bacteria.Firmicutes.Clostridia.Clostridiales.Lachnospiraceae.Fusicatenibacter	MRPL39
245523	ENSG00000154719	rs9653688	0.001071688	0.002001164	0.189589066	0.238865831	-1.288797939	0.843260161	-0.206139111	0.127283337	0.376623759	0.262030567	0.155522875	0.107088956	0.012628943	0.006108992	0.988161388	0.950695192	Bacteria.Firmicutes.Bacilli.Lactobacillales.Carnobacteriaceae	MRPL39
245524	ENSG00000154719	rs9653688	0.000360342	0.000472971	0.648356431	0.253902736	-0.877980729	0.568763157	-0.056338989	0.090264498	0.233379189	0.154604453	0.122973177	0.078425608	0.001369154	0.000475996	0.869343365	0.884214025	Bacteria.Proteobacteria.Gammaproteobacteria.Pasteurellales.Pasteurellaceae.Haemophilus	MRPL39
245525	ENSG00000154719	rs9653688	0.002911949	0.016529821	0.754098668	0.465367379	-0.838705989	0.489580338	-0.039632763	0.066041924	0.271249086	0.199035175	0.12599993	0.089938739	0.014861184	0.012076208	0.999513786	0.947832795	Bacteria.Firmicutes.Erysipelotrichia.Erysipelotrichales.Erysipelotrichaceae	MRPL39
245526	ENSG00000154719	rs9653688	0.000514963	0.000719901	0.501187566	0.267965111	-0.879033468	0.564221858	0.06360704	-0.064071134	0.240660136	0.159015218	0.09404582	0.057350445	0.002500727	0.000800025	0.716397109	0.824514589	Bacteria.Proteobacteria.Betaproteobacteria.Burkholderiales.Alcaligenaceae.Sutterella	MRPL39
245527	ENSG00000154719	rs9653688	0.00017844	0.000150673	0.508640736	0.251310356	-0.979779154	0.667156322	-0.084334807	0.096729165	0.246632424	0.165858682	0.126901256	0.083579838	0.000964837	0.000196127	0.737116337	0.950831879	Bacteria.Actinobacteria.Actinobacteria.Bifidobacteriales.Bifidobacteriaceae.Bifidobacterium	MRPL39
245528	ENSG00000154719	rs9653688	0.001033503	0.000848992	0.26068713	0.305715893	-0.841216857	0.562156316	0.165552555	-0.09364198	0.244995652	0.160790385	0.145925122	0.090715064	0.003713808	0.000690913	0.984441985	0.943652426	Bacteria.Firmicutes.Clostridia.Clostridiales.Ruminococcaceae.Flavonifractor	MRPL39
245529	ENSG00000154719	rs9653688	0.049161471	0.063245749	0.943787115	0.917564613	-0.876841741	0.570265148	0.01097566	-0.01104107	0.437514603	0.301839377	0.155067881	0.10626738	0.150788963	0.075543913	0.999586829	0.996426659	Bacteria.Firmicutes.Negativicutes.Selenomonadales.Veillonellaceae.Megasphaera	MRPL39
245530	ENSG00000154719	rs9653688	0.000255678	0.000317091	0.354098453	0.197250384	-0.917433827	0.596316133	-0.104725769	0.107271129	0.237331965	0.15689189	0.112217569	0.082353793	0.001221439	0.000424144	0.589642235	0.832236893	Bacteria.Firmicutes.Negativicutes.Selenomonadales.Veillonellaceae.Veillonella	MRPL39
245531	ENSG00000154719	rs9653688	0.005462298	0.004496994	0.030322951	0.01420668	-0.718357292	0.472170666	-0.333588423	0.244744411	0.250030205	0.16050261	0.150704696	0.097167178	0.017320977	0.004696186	0.417859734	0.710796126	Bacteria.Actinobacteria.Actinobacteria	MRPL39
245532	ENSG00000154719	rs9653688	0.000901099	0.002211686	0.974623592	0.704871715	-0.897216453	0.557277651	-0.004199359	-0.033588868	0.258020157	0.17497905	0.131514318	0.088299332	0.004494459	0.00165266	0.999417824	0.997023453	Bacteria.Firmicutes.Clostridia.Clostridiales.Christensenellaceae.Christensenellaceae.R.7.group	MRPL39
245533	ENSG00000154719	rs9653688	0.137406094	0.076901929	0.511451655	0.691976693	-0.659389095	0.491772798	0.109534578	-0.041403098	0.438485085	0.273654629	0.165922472	0.104049987	0.247999323	0.074266876	0.997152221	0.990360691	Bacteria.Firmicutes.Clostridia.Clostridiales.Family.XI	MRPL39
245534	ENSG00000154719	rs9653688	0.329432437	0.225028871	0.473956766	0.555638848	-0.543068532	0.412653924	0.139389764	-0.070501655	0.55273098	0.336933556	0.193548378	0.119019844	0.509591398	0.229573644	0.998986731	0.998377846	Bacteria.Firmicutes.Clostridia.Clostridiales.Family.XI.Anaerococcus	MRPL39
245535	ENSG00000154719	rs9653688	0.080722561	0.032300487	0.058064767	0.093479859	-0.535449094	0.406039436	0.208890608	-0.111789073	0.301879273	0.185670557	0.108303828	0.065684716	0.101267249	0.027585081	0.72329926	0.6373007	Bacteria.Firmicutes.Clostridia.Clostridiales.Lachnospiraceae.Tyzzerella	MRPL39
245536	ENSG00000154719	rs9653688	0.000541576	0.000933209	0.649517935	0.348024668	-0.90262647	0.557294347	0.089307141	-0.113931489	0.2481787	0.160780683	0.1956277	0.120542023	0.003428778	0.00142467	0.824329231	0.778300993	Bacteria.Firmicutes.Clostridia.Clostridiales.Ruminococcaceae.Butyricicoccus	MRPL39
245537	ENSG00000154719	rs9653688	0.060409516	0.182291329	0.990220021	0.42815784	-0.874333084	0.405160449	0.002294497	-0.097011827	0.457636781	0.300581113	0.18648051	0.12168124	0.210470535	0.148985185	0.998929462	0.998920199	Bacteria.Firmicutes.Clostridia.Clostridiales.Lachnospiraceae..Eubacterium..ventriosum.group	MRPL39
245538	ENSG00000154719	rs9653688	0.023024483	0.043693646	0.600501172	0.630267276	-0.78235591	0.510196585	-0.08785773	0.058223994	0.33615961	0.248092238	0.166960948	0.120395907	0.071385634	0.042217828	0.998793879	0.998019463	Bacteria.Firmicutes.Clostridia.Clostridiales.Lachnospiraceae.Blautia	MRPL39
245539	ENSG00000154719	rs9653688	0.000648379	0.000462435	0.971051086	0.830122892	-0.897839675	0.606307458	0.003328496	0.012503596	0.250722796	0.164500051	0.091372039	0.058049361	0.002779781	0.000648037	0.99894297	0.998882343	Bacteria.Verrucomicrobia.Verrucomicrobiae.Verrucomicrobiales.Verrucomicrobiaceae.Akkermansia	MRPL39
245540	ENSG00000154719	rs9653688	0.717670359	0.882812048	0.4669267	0.375986867	-0.302260166	0.087336326	-0.122081526	0.103347876	0.832381091	0.590201867	0.166840718	0.115947138	0.906435269	0.774238808	0.956359196	0.930754062	Bacteria.Firmicutes.Clostridia.Clostridiales.Ruminococcaceae	MRPL39
245541	ENSG00000154719	rs9653688	0.084049802	0.167902471	0.234093386	0.076730362	-0.596537119	0.307954706	0.221178568	-0.208244914	0.34007539	0.220866543	0.184181798	0.11581214	0.150608971	0.095729096	0.951502097	0.989031604	Bacteria.Firmicutes.Clostridia.Clostridiales.Ruminococcaceae.Ruminiclostridium.9	MRPL39
245542	ENSG00000154719	rs9653688	0.000231205	0.000234419	0.21524101	0.504072464	-0.922068833	0.622035844	-0.171754874	0.063159369	0.236688548	0.159841335	0.137260775	0.094018808	0.001151964	0.000305782	0.997048205	0.999513539	Bacteria.Firmicutes.Clostridia.Clostridiales.Lachnospiraceae.Dorea	MRPL39
245543	ENSG00000154719	rs9653688	0.045376974	0.037818637	0.952896433	0.958277071	-0.883281241	0.584989092	0.008852023	-0.005012271	0.433024955	0.276010619	0.149288216	0.095444789	0.147237926	0.057205048	0.9976522	0.978694418	Bacteria.Bacteroidetes.Bacteroidia.Bacteroidales.Prevotellaceae.Prevotella.7	MRPL39
245544	ENSG00000154719	rs9653688	0.001645558	0.001282134	0.971771502	0.523681684	-0.960152175	0.708869654	-0.005464752	0.072732935	0.292477773	0.210709271	0.153845601	0.113451299	0.007418925	0.001900598	0.998173674	0.994266973	Bacteria.Firmicutes.Bacilli.Bacillales	MRPL39
245545	ENSG00000154719	rs9653688	0.324501549	0.281871496	0.023337965	0.055567752	-0.338531871	0.253481367	0.260246959	-0.148911053	0.341035361	0.233624592	0.112087063	0.076410251	0.235415641	0.121305351	0.998735039	0.999709092	Bacteria.Bacteroidetes.Bacteroidia.Bacteroidales.Prevotellaceae.Prevotella.9	MRPL39
245546	ENSG00000154719	rs9653688	0.003182678	0.00346808	0.622682297	0.609516907	-0.837586454	0.551591619	-0.063237341	0.040361244	0.273572873	0.181913842	0.127913481	0.078644431	0.007515641	0.002985442	0.996033175	0.961048586	Bacteria.Firmicutes.Clostridia.Clostridiales.Lachnospiraceae.Lachnospiraceae.NK4A136.group	MRPL39
245547	ENSG00000154719	rs9653688	0.349675312	0.400347539	0.152499798	0.124760554	-0.397003363	0.236660198	0.226600118	-0.161401584	0.421488985	0.279583765	0.156549464	0.10380419	0.478163114	0.262182381	0.996483139	0.859902163	Bacteria.Bacteroidetes.Bacteroidia.Bacteroidales.Porphyromonadaceae.Butyricimonas	MRPL39
245548	ENSG00000154719	rs9653688	0.022970958	0.024684693	0.46454653	0.503777447	-0.747835081	0.497651796	0.097928008	-0.061062675	0.321196173	0.216474137	0.13311659	0.090834611	0.049236571	0.01919872	0.999305535	0.989974535	Bacteria.Proteobacteria.Gammaproteobacteria.Pseudomonadales.Pseudomonadaceae.Pseudomonas	MRPL39
245549	ENSG00000154719	rs9653688	0.000653588	0.000749667	0.369810235	0.328278673	-1.079626882	0.726056833	0.095373595	-0.068355115	0.301697749	0.205362562	0.10561868	0.069404345	0.004461968	0.001636098	0.943988959	0.887459035	Bacteria.Proteobacteria.Betaproteobacteria.Burkholderiales.Alcaligenaceae	MRPL39
245550	ENSG00000154719	rs9653688	0.000146948	0.000434653	0.100834853	0.213649616	-1.176603134	0.741416778	-0.190435822	0.095649555	0.291976788	0.200124178	0.114438107	0.076171884	0.001519367	0.001062376	0.995652601	0.976854668	Bacteria.Firmicutes.Clostridia.Clostridiales.Clostridiaceae.1	MRPL39
245551	ENSG00000154719	rs9653688	0.049624962	0.105521052	0.000448407	7.18E-05	-0.482447393	0.264911476	0.452161441	-0.330890414	0.241230894	0.161416961	0.122363746	0.078089668	0.094544301	0.051603871	0.359485027	0.158436134	Bacteria.Bacteroidetes.Bacteroidia.Bacteroidales.Porphyromonadaceae.Odoribacter	MRPL39
245552	ENSG00000154719	rs9653688	0.030425218	0.083504065	0.348940081	0.130050393	-0.678764557	0.367609151	0.143222191	-0.151687233	0.306840459	0.209189737	0.151822221	0.098946581	0.063859247	0.050071404	0.821645867	0.955201279	Bacteria.Firmicutes.Clostridia.Clostridiales.Ruminococcaceae..Eubacterium..coprostanoligenes.group	MRPL39
245553	ENSG00000154719	rs9653688	0.00042064	0.000437453	0.973704295	0.922361628	-0.897807945	0.592355286	-0.002997585	-0.005952838	0.24168244	0.159974327	0.090594386	0.060847104	0.001510392	0.000464922	0.965700176	0.982851019	Bacteria.Firmicutes.Negativicutes.Selenomonadales.Veillonellaceae.Dialister	MRPL39
245554	ENSG00000154719	rs9653688	0.017687513	0.016347917	0.837476757	0.928045983	-0.857470922	0.582529039	-0.028075063	0.007988341	0.35242036	0.236405342	0.136330715	0.088123796	0.051491602	0.015677377	0.998997514	0.969189617	Bacteria.Firmicutes.Clostridia.Clostridiales.Ruminococcaceae.Subdoligranulum	MRPL39
245555	ENSG00000154719	rs9653688	0.000183858	0.000280821	0.53405247	0.17142318	-0.936350602	0.599986299	0.073356142	-0.098008487	0.236226277	0.156350343	0.117348657	0.070882902	0.0008283	0.000300676	0.996546716	0.994860843	Bacteria.Firmicutes.Clostridia.Clostridiales.Ruminococcaceae.Ruminococcaceae.UCG.002	MRPL39
245556	ENSG00000154719	rs9653688	0.003257412	0.009385223	0.607638308	0.864088836	-1.018264328	0.581637232	-0.070057441	-0.015041116	0.333452416	0.217346671	0.135792768	0.08752958	0.020895813	0.012322083	0.978005773	0.998109755	Bacteria.Firmicutes.Clostridia.Clostridiales.Ruminococcaceae.Ruminococcus.1	MRPL39
245557	ENSG00000154719	rs9653688	0.000381253	0.000548768	0.691397227	0.26815295	-0.873146812	0.562045303	-0.049345669	0.088715427	0.233158685	0.154709219	0.123764698	0.079441162	0.001481505	0.00051514	0.859085593	0.844622601	Bacteria.Proteobacteria.Gammaproteobacteria.Pasteurellales.Pasteurellaceae	MRPL39
245558	ENSG00000154719	rs9653688	0.000521292	0.000568361	0.850894396	0.931677424	-0.913290841	0.602261153	0.022180166	-0.00664511	0.250297835	0.166277177	0.117531898	0.077212756	0.001896937	0.000650992	0.99766152	0.961528557	Bacteria.Firmicutes.Clostridia.Clostridiales.Lachnospiraceae.Coprococcus.1	MRPL39
245559	ENSG00000154719	rs9653688	0.381868637	0.36941777	0.393427131	0.336426194	-0.482459543	0.308243014	0.204376826	-0.144742424	0.548036666	0.341073165	0.23791272	0.149479903	0.470939427	0.26297399	0.923478391	0.96676284	Bacteria.Firmicutes.Clostridia.Clostridiales.Ruminococcaceae.Anaerotruncus	MRPL39
245560	ENSG00000154719	rs9653688	9.12E-05	3.81E-05	0.071825354	0.017452603	-1.27120348	0.857507252	0.205873193	-0.17617639	0.304947288	0.194155857	0.112523024	0.072251557	0.000781691	9.67E-05	0.997466038	0.960960829	Bacteria.Bacteroidetes.Bacteroidia.Bacteroidales.Rikenellaceae	MRPL39
245561	ENSG00000154719	rs9653688	0.931670144	0.955568958	0.114056707	0.094953417	-0.049677876	-0.022248453	-0.255632939	0.182337468	0.577169695	0.397812674	0.159627477	0.107628427	0.800388247	0.600429049	0.726974281	0.890273479	Bacteria.Firmicutes.Clostridia.Clostridiales.Lachnospiraceae..Eubacterium..rectale.group	MRPL39
245562	ENSG00000154719	rs9653688	0.029818476	0.058247089	0.253232856	0.188247615	-0.674123459	0.408001699	-0.137192129	0.11290722	0.303582054	0.211695077	0.11902856	0.084922122	0.065449625	0.0328611	0.99786128	0.999462671	Bacteria.Firmicutes.Clostridia.Clostridiales.Lachnospiraceae.Anaerostipes	MRPL39
245563	ENSG00000154719	rs9653688	0.000309649	0.00030217	0.557664494	0.523426132	-0.92795844	0.614585435	-0.06402268	0.045747402	0.243687362	0.16108149	0.108639867	0.071314313	0.001810113	0.000412485	0.779598307	0.906418779	Bacteria.Firmicutes.Clostridia.Clostridiales.Lachnospiraceae.Lachnospira	MRPL39
245564	ENSG00000154719	rs9653688	0.522353944	0.495054662	0.208006255	0.242205141	-0.328920376	0.237367119	-0.221461997	0.136454028	0.511419504	0.345966873	0.174171033	0.115631381	0.657079581	0.39688901	0.996108676	0.956557022	Bacteria.Firmicutes.Clostridia.Clostridiales.Lachnospiraceae..Ruminococcus..gnavus.group	MRPL39
245565	ENSG00000154719	rs9653688	0.001361731	0.001504947	0.450131969	0.343506974	-1.097938541	0.761786204	-0.096101634	0.08062555	0.328265063	0.230001956	0.126497469	0.08450297	0.00906418	0.002917216	0.937318069	0.997412515	Bacteria.Proteobacteria.Gammaproteobacteria.Enterobacteriales.Enterobacteriaceae.Citrobacter	MRPL39
245566	ENSG00000154719	rs9653688	0.393526311	0.265416879	0.244823167	0.320365776	-0.414015281	0.333155063	0.20350979	-0.104468307	0.482052056	0.296609398	0.173425023	0.104338529	0.403609079	0.169599708	0.999469974	0.986131077	Bacteria.Bacteroidetes.Bacteroidia.Bacteroidales.Porphyromonadaceae.Barnesiella	MRPL39
245567	ENSG00000154719	rs9653688	0.009246603	0.005327444	0.415532144	0.505899516	-0.771896575	0.53142817	0.10498374	-0.054455706	0.287847457	0.184397173	0.128129532	0.08141222	0.031464475	0.006466976	0.835808853	0.926866716	Bacteria.Firmicutes.Clostridia.Clostridiales.Ruminococcaceae.Ruminococcus.2	MRPL39
245568	ENSG00000154719	rs9653688	0.000976917	0.000897177	0.863624551	0.900573234	-0.888690958	0.589828539	0.017591563	-0.008266301	0.25747284	0.169554444	0.102019505	0.06590957	0.004195056	0.001067093	0.870098859	0.996905805	Bacteria.Firmicutes.Negativicutes.Selenomonadales.Acidaminococcaceae.Phascolarctobacterium	MRPL39
245569	ENSG00000154719	rs9653688	0.004387111	0.002041231	0.757753593	0.866855665	-0.859442147	0.611732298	-0.040165974	-0.013785967	0.291286988	0.190476954	0.129686956	0.081909144	0.015312622	0.00239493	0.943808501	0.934861003	Bacteria.Firmicutes.Clostridia.Clostridiales.Lachnospiraceae.Roseburia	MRPL39
245570	ENSG00000154719	rs9653688	0.785446328	0.89288538	0.445254415	0.345643578	-0.241878483	0.077043683	-0.119180134	0.09391121	0.884903589	0.569957541	0.15519208	0.098867408	0.911453005	0.752732868	0.998912436	0.981117471	Bacteria.Bacteroidetes.Bacteroidia.Bacteroidales	MRPL39
245571	ENSG00000154719	rs9653688	0.785472902	0.892924967	0.445233341	0.345616639	-0.241847339	0.077014867	-0.119185191	0.093915785	0.884902062	0.56995631	0.155191447	0.098866666	0.912949617	0.753504354	0.998947111	0.981145089	Bacteria.Bacteroidetes	MRPL39
245572	ENSG00000154719	rs9653688	0.033966845	0.109435527	0.985656157	0.442065001	-0.933299482	0.450497456	0.002197332	0.062708362	0.430981931	0.277633703	0.12175908	0.081084624	0.11814022	0.101223589	0.928033661	0.995251343	Bacteria.Proteobacteria.Gammaproteobacteria	MRPL39
245573	ENSG00000154719	rs9653688	0.001257524	0.010543509	0.509143144	0.938268523	-1.026777952	0.56223287	-0.104091953	-0.00851237	0.304638516	0.213571108	0.156816896	0.109495178	0.014570682	0.019751089	0.912378429	0.999877656	Bacteria.Firmicutes.Clostridia.Clostridiales.Family.XIII.Family.XIII.AD3011.group	MRPL39
245574	ENSG00000154719	rs9653688	0.000264059	0.000244777	0.466311025	0.367676053	-0.959030707	0.637701157	0.094081109	-0.072288557	0.248715112	0.164412719	0.128396179	0.079695633	0.00131503	0.000309057	0.90090992	0.939697157	Bacteria.Proteobacteria.Deltaproteobacteria	MRPL39
245575	ENSG00000154719	rs9653688	0.000955671	0.00179967	0.248112646	0.342527643	-1.183770438	0.756561494	0.140575504	-0.075839507	0.342268438	0.232549512	0.120639948	0.079324523	0.009667158	0.003883885	0.951961461	0.899867739	Bacteria.Proteobacteria.Betaproteobacteria	MRPL39
245576	ENSG00000154719	rs9653688	0.000349785	0.000341439	0.331609057	0.388431379	-0.901559123	0.597240377	0.082529579	-0.047582695	0.239072433	0.158066955	0.084379646	0.054806204	0.001459622	0.000465578	0.973523722	0.97788601	Bacteria.Proteobacteria.Betaproteobacteria.Burkholderiales.Alcaligenaceae.Parasutterella	MRPL39
245577	ENSG00000154719	rs9653688	0.012129081	0.013436039	0.181356	0.181870048	-0.713590254	0.46838319	0.226350854	-0.151392965	0.276639467	0.184380081	0.167561532	0.112205992	0.039283546	0.016173594	0.875306394	0.989731238	Bacteria.Actinobacteria.Coriobacteriia.Coriobacteriales.Coriobacteriaceae	MRPL39
245578	ENSG00000154719	rs9653688	0.002383835	0.002729475	0.015842191	0.019991742	-0.752770393	0.498479058	-0.368579633	0.231791063	0.238241335	0.160076842	0.148835765	0.097213474	0.009905992	0.002930147	0.322080877	0.910444892	Bacteria.Firmicutes.Bacilli.Lactobacillales	MRPL39
245579	ENSG00000154719	rs9653688	7.83E-05	0.000260267	0.068429021	0.153917368	-1.100081586	0.693811474	-0.256488569	0.125764665	0.261166993	0.179730856	0.13845676	0.087191001	0.000830045	0.000447886	0.85181663	0.869982542	Bacteria.Firmicutes.Clostridia.Clostridiales.Lachnospiraceae..Eubacterium..eligens.group	MRPL39
245580	ENSG00000154719	rs9653688	0.005766646	0.005932413	0.637198677	0.633050873	-1.034245274	0.683519464	-0.085694346	0.056361535	0.362418422	0.240372311	0.180862052	0.117501701	0.033427621	0.009552979	0.999550585	0.968543565	Bacteria.Firmicutes.Clostridia.Clostridiales.Lachnospiraceae.Lachnospiraceae.ND3007.group	MRPL39
245581	ENSG00000154719	rs9653688	0.598341133	0.729984465	0.497141667	0.373140713	-0.401608979	0.172570639	-0.094789327	0.080439034	0.758688263	0.497876452	0.138830488	0.089706099	0.839058897	0.70096936	0.99911693	0.98634337	Bacteria.Bacteroidetes.Bacteroidia.Bacteroidales.Bacteroidaceae.Bacteroides	MRPL39
245582	ENSG00000154719	rs9653688	0.000178072	0.000150462	0.507089769	0.250699649	-0.979902047	0.667218675	-0.08463704	0.096851999	0.246625494	0.16585717	0.126889825	0.08357712	0.000960695	0.000195919	0.735117249	0.950702349	Bacteria.Actinobacteria.Actinobacteria.Bifidobacteriales.Bifidobacteriaceae	MRPL39
245583	ENSG00000154719	rs9653688	0.000905797	0.002202859	0.990239601	0.683937325	-0.894986723	0.555778612	-0.001629193	-0.036352127	0.257501289	0.174435118	0.132674957	0.088902375	0.004449731	0.001676944	0.999989953	0.995366106	Bacteria.Firmicutes.Clostridia.Clostridiales.Christensenellaceae	MRPL39
245584	ENSG00000154719	rs9653688	0.013573078	0.010945128	0.548701287	0.561011288	-0.786122172	0.52389422	-0.090481871	0.055656078	0.309935327	0.200078277	0.150100298	0.095252777	0.024120474	0.007165218	0.890894687	0.885945342	Bacteria.Firmicutes.Clostridia.Clostridiales.Lachnospiraceaencultured	MRPL39
245585	ENSG00000154719	rs9653688	0.00047391	0.000489603	0.73118338	0.71240058	-0.892835453	0.588973057	0.041752416	-0.029423401	0.242735931	0.160562713	0.121017722	0.079474451	0.002012059	0.000565486	0.999334555	0.985136317	Bacteria.Firmicutes.Erysipelotrichia.Erysipelotrichales.Erysipelotrichaceae.Erysipelotrichaceae.UCG.003	MRPL39
245586	ENSG00000154719	rs9653688	0.030335516	0.146697888	0.232536861	0.04150008	-0.669676414	0.299584591	0.170865494	-0.196102592	0.302562408	0.203996563	0.141806479	0.094321903	0.108930316	0.094939264	0.998768023	0.918960091	Bacteria.Firmicutes.Clostridia.Clostridiales.Ruminococcaceae.Ruminococcaceae.NK4A214.group	MRPL39
245587	ENSG00000154719	rs9653688	0.01892737	0.012230196	0.968210759	0.670367528	-0.903063252	0.695613755	0.005074589	0.039942827	0.375306172	0.270001711	0.126852257	0.093421675	0.123704281	0.037115386	0.999437234	0.996841793	Bacteria.Proteobacteria.Betaproteobacteria.Neisseriales.Neisseriaceae	MRPL39
245588	ENSG00000154719	rs9653688	0.000358897	0.000464734	0.691444179	0.730431477	-0.921994761	0.607460892	0.051213632	-0.028189654	0.244999165	0.164881223	0.128470397	0.081469284	0.001957648	0.000511068	0.894867539	0.996448046	Bacteria.Firmicutes.Clostridia.Clostridiales.Lachnospiraceae..Eubacterium..hallii.group	MRPL39
245589	ENSG00000154719	rs9653688	0.01021097	0.016324993	0.690271766	0.80155705	-1.01586667	0.64847559	-0.050245475	0.021319939	0.384133006	0.263109386	0.125538133	0.084486582	0.046051129	0.022999643	0.999614985	0.99936283	Bacteria.Firmicutes.Clostridia.Clostridiales.Lachnospiraceae.Tyzzerella.4	MRPL39
245590	ENSG00000154719	rs9653688	0.000148324	8.76E-05	0.980038006	0.439392258	-0.949444599	0.666982162	0.002377493	0.048958649	0.235766776	0.159566683	0.094659477	0.06293481	0.000889124	0.000126869	0.882068907	0.87724048	Bacteria.Fusobacteria.Fusobacteriia.Fusobacteriales	MRPL39
245591	ENSG00000154719	rs9653688	0.248168254	0.288652797	0.715179975	0.656491677	-0.697161183	0.431168324	-0.047665973	0.038347663	0.598365118	0.403075621	0.130064699	0.085829892	0.573107364	0.342660821	0.999785669	0.999420701	Bacteria.Firmicutes.Clostridia.Clostridiales.Ruminococcaceae.Faecalibacterium	MRPL39
245592	ENSG00000154719	rs9653688	0.003031602	0.018928184	0.780719012	0.500403973	-0.841910906	0.491183233	-0.035491463	0.062776628	0.273499877	0.204133444	0.126972364	0.09264775	0.017095227	0.016154164	0.993501001	0.938742934	Bacteria.Firmicutes.Erysipelotrichia.Erysipelotrichales	MRPL39
245593	ENSG00000154719	rs9653688	0.001171498	0.006781733	0.65601282	0.746724502	-0.939434579	0.526679156	-0.061539744	-0.028100245	0.276845276	0.188410802	0.137533282	0.086644669	0.008975804	0.007989794	0.956927075	0.988362545	Bacteria.Firmicutes.Clostridia.Clostridiales.Ruminococcaceae.Ruminococcaceae.UCG.003	MRPL39
245594	ENSG00000154719	rs9653688	0.059316804	0.099674905	0.730793587	0.808256282	-0.799998178	0.538176503	0.060340694	-0.031716696	0.416894097	0.322279834	0.174631424	0.130172232	0.129807866	0.096307307	0.998201428	0.99782309	Bacteria.Firmicutes.Bacilli.Bacillales.Staphylococcaceae.Staphylococcus	MRPL39
245595	ENSG00000154719	rs9653688	0.007264503	0.009857454	0.57808188	0.722114425	-1.07410499	0.669037229	-0.090709815	0.03731231	0.387708024	0.251729254	0.162283677	0.104470591	0.040809328	0.022525605	0.966546108	0.970515482	Bacteria.Firmicutes.Clostridia.Clostridiales.Ruminococcaceae.Ruminiclostridium.6	MRPL39
245596	ENSG00000154719	rs9653688	0.007793001	0.010141971	0.758831526	0.81092555	-0.985794973	0.640558392	-0.043024872	0.022505737	0.359157829	0.241983821	0.139559093	0.09369877	0.044654077	0.016521032	0.999814869	0.943934285	Bacteria.Actinobacteria.Actinobacteria.Corynebacteriales.Corynebacteriaceae	MRPL39
245597	ENSG00000154719	rs9653688	0.000336515	0.00117195	0.374988357	0.708552458	-1.031309773	0.620330425	-0.143467606	0.040891115	0.272630835	0.182814059	0.16061964	0.108921166	0.003608862	0.002810275	0.828658684	0.994506574	Bacteria.Firmicutes.Clostridia.Clostridiales.Family.XIII	MRPL39
245598	ENSG00000154719	rs9653688	0.022259492	0.062355005	0.427129746	0.267091519	-0.732985936	0.420782502	0.109581137	-0.112965898	0.31310059	0.221945504	0.137139894	0.100930237	0.088635139	0.060031182	0.998330087	0.999834196	Bacteria.Actinobacteria.Coriobacteriia.Coriobacteriales.Coriobacteriaceae.Collinsella	MRPL39
245599	ENSG00000154719	rs9653688	0.175465516	0.351763954	0.120452738	0.034045758	-0.485427305	0.218132307	0.183217454	-0.164449348	0.354439671	0.232598826	0.116461096	0.075974618	0.255824803	0.291759851	0.420702855	0.513990874	Bacteria.Firmicutes.Erysipelotrichia.Erysipelotrichales.Erysipelotrichaceae.Holdemanella	MRPL39
245600	ENSG00000154719	rs9653688	0.000322789	0.000453239	0.516056494	0.567970446	-0.951690289	0.624952085	0.069641706	-0.040146003	0.250746985	0.169275084	0.106656996	0.06995011	0.001798223	0.000860546	0.883960639	0.996677764	Bacteria.Bacteroidetes.Bacteroidia.Bacteroidales.Porphyromonadaceae	MRPL39
245601	ENSG00000154719	rs9653688	0.000463386	0.000793232	0.170960389	0.229135588	-1.218934201	0.787081654	0.162991719	-0.092992388	0.330771343	0.223749901	0.117751684	0.07661024	0.004610793	0.002205132	0.938500455	0.811372969	Bacteria.Proteobacteria.Betaproteobacteria.Burkholderiales	MRPL39
245602	ENSG00000154719	rs9653688	0.000149247	8.78E-05	0.980312755	0.438827076	-0.948816164	0.666760398	0.002342469	0.048999401	0.235717284	0.15953758	0.094566835	0.0629091	0.000891798	0.000130845	0.867920172	0.8806471	Bacteria.Fusobacteria.Fusobacteriia.Fusobacteriales.Fusobacteriaceae.Fusobacterium	MRPL39
245603	ENSG00000154719	rs9653688	0.066604564	0.237003879	0.457563816	0.260727591	-0.668250057	0.326710819	-0.111348538	0.123830533	0.358279433	0.273775881	0.149010138	0.109158895	0.207637258	0.19755266	0.995261573	0.968657946	Bacteria.Firmicutes.Clostridia.Clostridiales.Lachnospiraceae.Lachnospiraceae.UCG.008	MRPL39
245604	ENSG00000154719	rs9653688	0.001151083	0.00645804	0.596419891	0.850656136	-0.987708222	0.55552115	-0.065674868	-0.015494874	0.290586387	0.197479463	0.123417863	0.081974194	0.01241532	0.013481053	0.904513551	0.944364941	Bacteria.Firmicutes.Clostridia.Clostridiales.Lachnospiraceae..Eubacterium..xylanophilum.group	MRPL39
245605	ENSG00000154719	rs9653688	0.06918682	0.078812651	0.677516096	0.692366679	-0.763928053	0.50384203	0.068923868	-0.045784285	0.413538329	0.282222122	0.165004715	0.115214248	0.184372166	0.076174915	0.99946547	0.972078348	Bacteria.Firmicutes.Erysipelotrichia.Erysipelotrichales.Erysipelotrichaceae..Clostridium..innocuum.group	MRPL39
245606	ENSG00000154719	rs9653688	0.012288155	0.008528685	0.819435256	0.731842652	-0.969609211	0.659769184	-0.034647404	0.033542504	0.376616353	0.243317099	0.151177772	0.097470479	0.081118446	0.019786569	0.999028109	0.997798285	Bacteria.Actinobacteria.Actinobacteria.Micrococcales.Micrococcaceae	MRPL39
245607	ENSG00000154719	rs9653688	0.000237376	0.000241019	0.365666632	0.347782873	-0.941879233	0.623375923	0.11624511	-0.074135752	0.242262938	0.16052789	0.127616638	0.078397662	0.001067129	0.000268541	0.998880039	0.950358135	Bacteria.Proteobacteria.Deltaproteobacteria.Desulfovibrionales.Desulfovibrionaceae.Bilophila	MRPL39
245608	ENSG00000154719	rs9653688	0.000642873	0.000445157	0.981982879	0.801239845	-0.897921055	0.60721324	0.00207012	0.014660415	0.250559086	0.164224544	0.091320305	0.058001501	0.002697778	0.000639235	0.998409995	0.996467843	Bacteria.Verrucomicrobia	MRPL39
245609	ENSG00000154719	rs9653688	9.14E-05	3.82E-05	0.072063338	0.017555394	-1.270539114	0.857047762	0.205954347	-0.176205666	0.30484939	0.194095844	0.112663958	0.072332378	0.000783951	9.80E-05	0.997528932	0.957821383	Bacteria.Bacteroidetes.Bacteroidia.Bacteroidales.Rikenellaceae.Alistipes	MRPL39
245610	ENSG00000154719	rs9653688	0.000268385	0.000259045	0.484605137	0.402344465	-0.952682098	0.63228432	0.089850509	-0.066596286	0.247381583	0.163732447	0.127832715	0.079011179	0.001138192	0.000311882	0.972085394	0.950708623	Bacteria.Proteobacteria.Deltaproteobacteria.Desulfovibrionales.Desulfovibrionaceae	MRPL39
245611	ENSG00000154719	rs9653688	0.000241445	0.000573226	0.148412484	0.260950354	-1.164303017	0.735188854	-0.172932437	0.087963403	0.299864841	0.203125369	0.118262895	0.077577947	0.002431156	0.0012959	0.99830237	0.997282036	Bacteria.Firmicutes.Clostridia.Clostridiales.Clostridiaceae.1.Clostridium.sensu.stricto.1	MRPL39
245612	ENSG00000154719	rs9653688	0.00033001	0.000343405	0.57096645	0.596890509	-0.910691839	0.601618736	0.06130491	-0.037246991	0.240369108	0.159299185	0.107651465	0.07008547	0.0013587	0.0003785	0.94253553	0.990835033	Bacteria.Bacteroidetes.Bacteroidia.Bacteroidales.Porphyromonadaceae.Parabacteroides	MRPL39
245613	ENSG00000154719	rs9653688	0.000223365	0.001594646	0.35042822	0.974695577	-1.003347718	0.57135812	-0.121573016	0.002730346	0.256873815	0.173499736	0.129274362	0.085751521	0.002213113	0.002496105	0.911591624	0.912329281	Bacteria.Firmicutes.Clostridia.Clostridiales.Ruminococcaceae.Ruminococcaceae.UCG.005	MRPL39
245614	ENSG00000154719	rs9653688	0.001134489	0.002083639	0.198394468	0.246890956	-1.281227861	0.839739535	-0.199875804	0.124667895	0.376423239	0.26203094	0.153844911	0.106709331	0.01250157	0.006671227	0.963485106	0.971945944	Bacteria.Firmicutes.Bacilli.Lactobacillales.Carnobacteriaceae.Granulicatella	MRPL39
245615	ENSG00000154719	rs9653688	0.201584767	0.65873822	0.84630001	0.586535175	-1.036889257	0.268242552	0.036929931	0.078064625	0.803848623	0.604610442	0.189768703	0.14283323	0.614701734	0.696457417	0.928487287	0.99665811	Bacteria.Proteobacteria	MRPL39
245616	ENSG00000154719	rs9653688	0.242373449	0.251343579	0.031168157	0.016710519	-0.394238301	0.244285363	-0.448609804	0.327619942	0.334198887	0.211092245	0.203732471	0.133423134	0.257999518	0.109325379	0.925664213	0.947020165	Bacteria.Actinobacteria	MRPL39
245617	ENSG00000154719	rs9653688	0.123310067	0.144775162	0.279151934	0.309442666	-0.586957344	0.38704064	0.150118866	-0.096627386	0.376017457	0.262273055	0.137572107	0.094336882	0.248114702	0.137393923	0.984987993	0.971423926	Bacteria.Proteobacteria.Deltaproteobacteria.Desulfovibrionales.Desulfovibrionaceae.Desulfovibrio	MRPL39
245618	ENSG00000154719	rs9653688	0.000465143	0.000458843	0.275050692	0.351960385	-1.106264131	0.710266683	-0.1314802	0.072842808	0.300291893	0.192580456	0.119457754	0.077705636	0.003075129	0.000909001	0.998970432	0.998994847	Bacteria.Firmicutes.Erysipelotrichia.Erysipelotrichales.Erysipelotrichaceae.Erysipelatoclostridium	MRPL39
245619	ENSG00000154719	rs9653688	0.000472974	0.000586182	0.047307294	0.046647983	-0.86192749	0.564742457	-0.301501354	0.194379819	0.234294187	0.156332745	0.149161914	0.095869605	0.002423061	0.000732356	0.379149714	0.921307549	Bacteria.Firmicutes.Bacilli.Lactobacillales.Streptococcaceae.Streptococcus	MRPL39
245620	ENSG00000154719	rs9653688	0.013339701	0.009962479	0.145170733	0.20604206	-0.698646015	0.483362532	0.305594479	-0.176152328	0.274724238	0.18213973	0.207289302	0.137931642	0.038880952	0.012830059	0.762581743	0.994989321	Bacteria.Actinobacteria.Coriobacteriia.Coriobacteriales	MRPL39
245621	ENSG00000154719	rs9653688	0.002812148	0.00226562	0.501303096	0.461655624	-1.073110305	0.715659295	-0.098600555	0.069336824	0.345732656	0.225279554	0.145824771	0.093641999	0.020454797	0.004750191	0.974318327	0.997803387	Bacteria.Actinobacteria.Actinobacteria.Micrococcales	MRPL39
245622	ENSG00000154719	rs9653688	0.001142452	0.002218993	0.506733881	0.89473166	-1.047917874	0.634330079	0.06681176	-0.009009151	0.308080703	0.199241676	0.100081597	0.067824461	0.008031518	0.003760924	0.998302481	0.99762474	Bacteria.Proteobacteria.Gammaproteobacteria.Enterobacteriales.Enterobacteriaceae.Escherichia.Shigella	MRPL39
245623	ENSG00000154719	rs9653688	0.000441565	0.0005832	0.132934819	0.062072028	-0.872995766	0.563136389	0.200912357	-0.162495513	0.235948359	0.155819751	0.132057012	0.085614537	0.002105487	0.000532693	0.718186492	0.946858872	Bacteria.Firmicutes.Clostridia.Clostridiales.Ruminococcaceaencultured	MRPL39
245624	ENSG00000154719	rs9653688	0.00855465	0.016139731	0.100347401	0.084268521	-0.709038989	0.448526093	0.190353049	-0.128150044	0.261595662	0.181653089	0.114221241	0.073108821	0.036745886	0.019307344	0.735831708	0.926870238	Bacteria.Firmicutes.Clostridia.Clostridiales.Lachnospiraceae.Lachnospiraceae.UCG.010	MRPL39
245625	ENSG00000154719	rs9653688	0.002745623	0.005634788	0.664488708	0.890927143	-1.018834935	0.598686622	0.045179833	0.009352494	0.327389276	0.209184913	0.103698971	0.067938391	0.018517709	0.008355776	0.98299869	0.966444609	Bacteria.Proteobacteria.Gammaproteobacteria.Enterobacteriales.Enterobacteriaceae	MRPL39
245626	ENSG00000154719	rs9653688	0.396279362	0.323094902	0.087021535	0.081934942	0.907593247	-0.811480892	-0.3594277	0.275643053	1.062948525	0.815091168	0.206903792	0.156038575	0.848698673	0.570193433	0.876179581	0.673626995	Bacteria.Firmicutes.Clostridia.Clostridiales.Lachnospiraceae	MRPL39
245627	ENSG00000154719	rs9653688	0.181262617	0.168699809	0.048377836	0.04959456	1.912327837	-1.430918071	-0.481876595	0.344247013	1.415338588	1.0282138	0.239581543	0.17210501	0.987348183	0.588392016	0.996576058	0.659325213	Bacteria.Firmicutes.Clostridia.Clostridiales	MRPL39
245628	ENSG00000154719	rs9653688	0.001333197	0.001098086	0.934687071	0.843202284	-0.8976167	0.613114704	0.009139753	0.015549481	0.267821593	0.179579436	0.111104945	0.078303633	0.005750787	0.00148956	0.999550314	0.996901429	Bacteria.Proteobacteria.Gammaproteobacteria.Pseudomonadales	MRPL39
245629	ENSG00000154719	rs9653688	2.27E-06	3.47E-06	0.001724838	0.004598835	-1.535253231	0.998784445	-0.391751222	0.240705053	0.296367278	0.197069536	0.119899027	0.08204102	3.52E-05	1.38E-05	0.704941028	0.899525087	Bacteria.Firmicutes.Clostridia.Clostridiales.Peptostreptococcaceae.Intestinibacter	MRPL39
245630	ENSG00000154719	rs9653688	0.009390353	0.006832626	0.109104259	0.25348551	-0.710744669	0.487160487	0.170921075	-0.079564439	0.265611834	0.174442704	0.105235328	0.069067615	0.015916586	0.005156036	0.99994518	0.999865593	Bacteria.Bacteroidetes.Bacteroidia.Bacteroidales.Prevotellaceae	MRPL39
245631	ENSG00000154767	rs2607775	0.032888496	0.011916091	0.666026288	0.548159922	-0.328410165	0.32499951	0.024770573	-0.028579613	0.150699742	0.125664848	0.057133791	0.047346384	0.032732239	0.005977711	0.95477287	0.959631403	Bacteria.Firmicutes.Negativicutes.Selenomonadales.Veillonellaceae.Dialister	XPC
245632	ENSG00000154767	rs2607775	0.073507739	0.016842044	0.334544617	0.693340423	-0.278991295	0.308747365	0.05651004	-0.018237068	0.153408747	0.125895378	0.058131257	0.046046563	0.073137035	0.008611592	0.657156492	0.874644315	Bacteria.Proteobacteria.Betaproteobacteria.Burkholderiales.Alcaligenaceae.Sutterella	XPC
245633	ENSG00000154767	rs2607775	0.132261293	0.016249235	0.940211063	0.596775676	-0.298440505	0.360696213	-0.008583329	-0.042932241	0.195814203	0.146238933	0.114002299	0.08075774	0.159757137	0.017017254	0.833007995	0.982679299	Bacteria.Firmicutes.Bacilli	XPC
245634	ENSG00000154767	rs2607775	0.040375218	0.003027838	0.590483757	0.095358813	-0.343117532	0.41286889	-0.058123606	0.164582128	0.164087018	0.134104496	0.107482221	0.097269638	0.062245339	0.00341355	0.822840838	0.659862204	Bacteria.Firmicutes.Clostridia.Clostridiales.Ruminococcaceae.Butyricicoccus	XPC
245635	ENSG00000154767	rs2607775	0.043062865	0.019810592	0.792072682	0.722561944	-0.339945148	0.350444122	0.019040435	-0.019978482	0.164791891	0.146752399	0.071934681	0.056031894	0.069672478	0.016952876	0.999507593	0.935584968	Bacteria.Firmicutes.Clostridia.Clostridiales.Lachnospiraceae.Lachnoclostridium	XPC
245636	ENSG00000154767	rs2607775	0.462997854	0.616779079	0.329328467	0.071547362	-0.158801498	0.089150191	0.091733274	-0.137777236	0.215114126	0.177307691	0.093345207	0.07522862	0.338997238	0.270226976	0.988161388	0.950695192	Bacteria.Firmicutes.Bacilli.Lactobacillales.Carnobacteriaceae	XPC
245637	ENSG00000154767	rs2607775	0.164022347	0.068566883	0.947448892	0.68550753	-0.315512074	0.400684912	0.005481108	0.032384557	0.224192292	0.216406926	0.082843806	0.079617806	0.269478003	0.08216119	0.849262519	0.896476225	Bacteria.Firmicutes.Erysipelotrichia.Erysipelotrichales.Erysipelotrichaceae.Faecalitalea	XPC
245638	ENSG00000154767	rs2607775	0.01091105	0.005986647	0.15155612	0.302944229	-0.478780749	0.412302116	-0.096940666	0.054759022	0.182767037	0.145160255	0.066816142	0.05274184	0.030351614	0.008233126	0.790201714	0.754730504	Bacteria.Firmicutes.Clostridia.Clostridiales.Lachnospiraceae.Tyzzerella	XPC
245639	ENSG00000154767	rs2607775	0.086562569	0.235906545	0.957450262	0.281521388	-0.287018652	0.190014143	0.004644108	-0.083237185	0.164975935	0.158850987	0.086714106	0.076660405	0.094220046	0.084929255	0.998173674	0.991886968	Bacteria.Firmicutes.Bacilli.Bacillales	XPC
245640	ENSG00000154767	rs2607775	0.388310297	0.068592077	0.35161698	0.976377999	-0.180904949	0.318253885	0.076571868	-0.002017334	0.208314579	0.171902593	0.08162503	0.067872096	0.35612477	0.069156217	0.819223213	0.936946841	Bacteria.Firmicutes.Clostridia.Clostridiales.Ruminococcaceae.Ruminococcaceae.UCG.014	XPC
245641	ENSG00000154767	rs2607775	0.015397016	0.019633244	0.225499734	0.355424704	-0.415400122	0.401341947	-0.094299619	0.065714782	0.166991787	0.16781365	0.077075095	0.070611463	0.041674586	0.015909201	0.791462221	0.924960833	Bacteria.Firmicutes.Clostridia.Clostridiales.Ruminococcaceae.Ruminococcus.2	XPC
245642	ENSG00000154767	rs2607775	0.042369057	0.007534189	0.926392528	0.495235546	-0.313529586	0.34705206	0.009708611	-0.048988213	0.151463216	0.125875843	0.104688438	0.071431266	0.052439597	0.00488077	0.774186936	0.955303348	Bacteria.Firmicutes.Bacilli.Lactobacillales.Streptococcaceae	XPC
245643	ENSG00000154767	rs2607775	0.288860718	0.907695303	0.742910056	0.482627107	-0.447110887	0.046821865	0.028875931	0.059467087	0.418161273	0.402277292	0.087667015	0.084222166	0.780628963	0.780063991	0.956359196	0.930754062	Bacteria.Firmicutes.Clostridia.Clostridiales.Ruminococcaceae	XPC
245644	ENSG00000154767	rs2607775	0.343926396	0.034140088	0.056940607	0.690487919	-0.158868254	0.329976094	0.138770106	-0.025113587	0.16665428	0.152530088	0.071615966	0.062792472	0.297513483	0.029445604	0.974916192	0.984760276	Bacteria.Firmicutes.Clostridia.Clostridiales.Ruminococcaceae.Ruminococcus.1	XPC
245645	ENSG00000154767	rs2607775	0.036137777	0.009933012	0.62970256	0.731876088	-0.320352467	0.335466322	0.033981856	0.018821811	0.149765853	0.126356991	0.07015183	0.054701017	0.0374753	0.004768229	0.996546716	0.99835739	Bacteria.Firmicutes.Clostridia.Clostridiales.Ruminococcaceae.Ruminococcaceae.UCG.002	XPC
245646	ENSG00000154767	rs2607775	0.086359019	0.021797903	0.581341011	0.776488989	-0.286504747	0.313806332	0.035040636	0.014148514	0.164571647	0.1335608	0.06323178	0.049633049	0.072695722	0.010843768	0.714670265	0.995306766	Bacteria.Firmicutes.Negativicutes.Selenomonadales.Acidaminococcaceae	XPC
245647	ENSG00000154767	rs2607775	0.035605279	0.016162505	0.679232135	0.678920622	-0.318810431	0.309488515	0.041233934	0.033247982	0.148602551	0.125370915	0.099274886	0.07996554	0.030445969	0.006903803	0.965138341	0.962141134	Bacteria.Firmicutes.Clostridia.Clostridiales.Ruminococcaceae.Ruminiclostridium.5	XPC
245648	ENSG00000154767	rs2607775	0.081767376	0.029143411	0.306859786	0.316977726	-0.273842544	0.286991831	-0.067913229	0.05746674	0.154932349	0.12868716	0.065947525	0.056991895	0.063526101	0.014690231	0.996033175	0.941706147	Bacteria.Firmicutes.Clostridia.Clostridiales.Lachnospiraceae.Lachnospiraceae.NK4A136.group	XPC
245649	ENSG00000154767	rs2607775	0.326636494	0.301780254	0.979991202	0.892082757	-0.314022162	0.288662992	-0.002896951	0.0132016	0.317753822	0.277355394	0.115071714	0.096932559	0.692045	0.391467178	0.99967607	0.999141757	Bacteria.Firmicutes.Negativicutes.Selenomonadales	XPC
245650	ENSG00000154767	rs2607775	0.043544913	0.011879448	0.878406482	0.571391738	-0.325548274	0.335788597	0.013007376	0.036344926	0.158188233	0.129777793	0.084692327	0.063892445	0.041746619	0.006730164	0.99766152	0.934518136	Bacteria.Firmicutes.Clostridia.Clostridiales.Lachnospiraceae.Coprococcus.1	XPC
245651	ENSG00000154767	rs2607775	0.073386254	0.007418486	0.811234264	0.298409974	-0.330293706	0.399334788	0.020573675	-0.074356297	0.181539817	0.14454254	0.085797809	0.070943064	0.10436982	0.007107242	0.999513786	0.883840942	Bacteria.Firmicutes.Erysipelotrichia.Erysipelotrichales.Erysipelotrichaceae	XPC
245652	ENSG00000154767	rs2607775	0.124700652	0.168164486	0.535652436	0.294066171	-0.260033072	0.21857539	-0.053769247	0.081822407	0.167211222	0.156861297	0.086353879	0.077361703	0.124047035	0.066316851	0.997851323	0.952625486	Bacteria.Firmicutes.Clostridia.Clostridiales.Lachnospiraceae.Fusicatenibacter	XPC
245653	ENSG00000154767	rs2607775	0.030851377	0.008227734	0.555587718	0.413940224	-0.350454045	0.354699858	-0.035355925	0.040075696	0.158845415	0.130174419	0.059679605	0.048743771	0.040357736	0.005840395	0.99894297	0.998882343	Bacteria.Verrucomicrobia.Verrucomicrobiae.Verrucomicrobiales.Verrucomicrobiaceae.Akkermansia	XPC
245654	ENSG00000154767	rs2607775	0.022156611	0.009311514	0.485273911	0.839868836	-0.353233535	0.332286348	0.063969102	0.013760702	0.150765535	0.124033027	0.091150569	0.067833615	0.029169448	0.005172674	0.997048205	0.999513539	Bacteria.Firmicutes.Clostridia.Clostridiales.Lachnospiraceae.Dorea	XPC
245655	ENSG00000154767	rs2607775	0.072493664	0.116228949	0.884382735	0.078933564	-0.30541276	0.218435361	0.010075904	0.093659967	0.167329644	0.137233276	0.069022861	0.052484398	0.080169397	0.042568225	0.997466038	0.994193156	Bacteria.Bacteroidetes.Bacteroidia.Bacteroidales.Rikenellaceae	XPC
245656	ENSG00000154767	rs2607775	0.039318674	0.029702786	0.643256946	0.728026554	-0.359743697	0.352049267	-0.032500365	0.021589781	0.171094558	0.158424211	0.069850014	0.06182065	0.067038388	0.021726868	0.999305535	0.994727898	Bacteria.Proteobacteria.Gammaproteobacteria.Pseudomonadales.Pseudomonadaceae.Pseudomonas	XPC
245657	ENSG00000154767	rs2607775	0.010618517	0.003052596	0.128170171	0.154590763	-0.525803611	0.460476721	0.115686339	-0.089531882	0.199935591	0.149703261	0.075086701	0.062174397	0.033945173	0.00420646	0.99786128	0.999462671	Bacteria.Firmicutes.Clostridia.Clostridiales.Lachnospiraceae.Anaerostipes	XPC
245658	ENSG00000154767	rs2607775	0.04946248	0.081813534	0.719852255	0.160220241	-0.293099646	0.230916192	0.032174417	-0.097623425	0.146446601	0.130666044	0.089325261	0.068733199	0.052742015	0.025912711	0.812683628	0.938940281	Bacteria.Actinobacteria.Actinobacteria.Bifidobacteriales.Bifidobacteriaceae.Bifidobacterium	XPC
245659	ENSG00000154767	rs2607775	0.01230811	0.087049288	0.147771699	0.590065464	-0.502425106	0.284018417	0.107432883	0.03380114	0.195199284	0.163509292	0.073351999	0.062434629	0.041155174	0.050925474	0.920412103	0.969189617	Bacteria.Firmicutes.Clostridia.Clostridiales.Ruminococcaceae.Subdoligranulum	XPC
245660	ENSG00000154767	rs2607775	0.165607909	0.162137232	0.6240716	0.352719889	-0.256802942	0.226749859	-0.034627065	0.05433519	0.183172036	0.160389825	0.070323236	0.058054591	0.155091599	0.085105913	0.943988959	0.893972878	Bacteria.Proteobacteria.Betaproteobacteria.Burkholderiales.Alcaligenaceae	XPC
245661	ENSG00000154767	rs2607775	0.438797024	0.690377191	0.672980095	0.946829136	-0.691158656	0.382500884	0.063327797	-0.010690943	0.887302708	0.956020629	0.149375249	0.159701194	0.999415694	0.879683443	0.990344402	0.984024559	Bacteria.Firmicutes	XPC
245662	ENSG00000154767	rs2607775	0.049451675	0.081782298	0.720159824	0.160299382	-0.293121555	0.230937064	0.032134318	-0.097596764	0.146450386	0.130664178	0.089316401	0.068727634	0.052612609	0.02590742	0.811208986	0.939271375	Bacteria.Actinobacteria.Actinobacteria.Bifidobacteriales.Bifidobacteriaceae	XPC
245663	ENSG00000154767	rs2607775	0.100959532	0.333678218	0.530702603	0.708611228	-0.450383597	0.241828043	-0.057770216	-0.031577796	0.270748928	0.248317188	0.091661358	0.084131186	0.330596683	0.283883727	0.998986731	0.998377846	Bacteria.Firmicutes.Clostridia.Clostridiales.Family.XI.Anaerococcus	XPC
245664	ENSG00000154767	rs2607775	0.034699537	0.026037779	0.482676996	0.966633033	-0.398382872	0.337619391	-0.047987306	0.002260839	0.184743147	0.148277168	0.067971333	0.053841658	0.063863485	0.021550765	0.998115183	0.997475092	Bacteria.Firmicutes.Clostridia.Clostridiales.Clostridiaceae.1	XPC
245665	ENSG00000154767	rs2607775	0.677777904	0.687897241	0.847787176	0.862850357	-0.222102008	0.229148094	-0.018317124	0.016924975	0.532173749	0.567925134	0.095056093	0.097594044	0.907849349	0.709035571	0.998947111	0.995399427	Bacteria.Bacteroidetes	XPC
245666	ENSG00000154767	rs2607775	0.415868208	0.463649496	0.693429223	0.032667499	-0.198376685	-0.190334494	0.032976829	-0.197341755	0.242288281	0.25820658	0.083288254	0.090436846	0.494291114	0.334075281	0.999437234	0.98110946	Bacteria.Proteobacteria.Betaproteobacteria.Neisseriales.Neisseriaceae	XPC
245667	ENSG00000154767	rs2607775	0.437744321	0.050700806	0.282853156	0.996973525	-0.161599161	0.343778033	0.108636144	0.0002978	0.206980919	0.172725536	0.100332237	0.078213498	0.398576487	0.048622774	0.998768023	0.999934415	Bacteria.Firmicutes.Clostridia.Clostridiales.Ruminococcaceae.Ruminococcaceae.NK4A214.group	XPC
245668	ENSG00000154767	rs2607775	0.308910145	0.046417012	0.68545769	0.664040564	-0.242754804	0.374795968	0.049343756	0.041171686	0.236737639	0.184651464	0.121291856	0.094364812	0.331880949	0.049813811	0.942973742	0.996667742	Bacteria.Firmicutes.Clostridia.Clostridiales.Family.XIII.Family.XIII.AD3011.group	XPC
245669	ENSG00000154767	rs2607775	0.055170248	0.043899363	0.557068126	0.194274678	-0.291771955	0.265782786	-0.043382904	0.082061684	0.14946531	0.129371786	0.073504702	0.062576778	0.054950149	0.016370577	0.906867998	0.93873292	Bacteria.Proteobacteria.Deltaproteobacteria	XPC
245670	ENSG00000154767	rs2607775	0.534448566	0.55626588	0.24679637	0.149016097	-0.132215416	0.112449329	-0.094886174	0.101853763	0.211712142	0.190137629	0.081201282	0.069759741	0.41203276	0.210657942	0.951961461	0.835858672	Bacteria.Proteobacteria.Betaproteobacteria	XPC
245671	ENSG00000154767	rs2607775	0.902699778	0.020597994	0.060725698	0.495194674	-0.025183095	0.419584792	-0.109565359	-0.034842534	0.205203559	0.176863556	0.057420271	0.050800171	0.619863946	0.036072003	0.713149778	0.995251343	Bacteria.Proteobacteria.Gammaproteobacteria	XPC
245672	ENSG00000154767	rs2607775	0.056383215	0.011161394	0.906701494	0.620479017	-0.311771768	0.351997365	0.009051914	0.032288304	0.160525702	0.134810421	0.076938683	0.064899075	0.068892435	0.005496039	0.999417824	0.997023453	Bacteria.Firmicutes.Clostridia.Clostridiales.Christensenellaceae.Christensenellaceae.R.7.group	XPC
245673	ENSG00000154767	rs2607775	0.09768547	0.007171578	0.335907403	0.665607349	-0.261799022	0.384020958	0.079698047	0.031687446	0.155832872	0.138381747	0.082217655	0.072990075	0.108518629	0.005160491	0.909590414	0.933246461	Bacteria.Firmicutes.Clostridia.Clostridiales.Lachnospiraceae..Eubacterium..eligens.group	XPC
245674	ENSG00000154767	rs2607775	0.119263573	0.39690808	0.713097464	0.519565138	-0.360786505	0.188881385	-0.03587037	-0.059037758	0.228582742	0.221509081	0.097134656	0.091180363	0.177691659	0.230098931	0.998201428	0.99782309	Bacteria.Firmicutes.Bacilli.Bacillales.Staphylococcaceae.Staphylococcus	XPC
245675	ENSG00000154767	rs2607775	0.118683708	0.016045864	0.86989334	0.461158592	-0.304433435	0.41540575	0.015969869	0.062098586	0.192570705	0.168083835	0.097121198	0.083773119	0.181989834	0.020024154	0.99846362	0.994553009	Bacteria.Firmicutes.Clostridia.Clostridiales.Ruminococcaceae.Ruminiclostridium.9	XPC
245676	ENSG00000154767	rs2607775	0.12079882	0.029493199	0.57005995	0.889299535	-0.275523187	0.317767792	0.037350766	0.007218214	0.175301025	0.142806742	0.06543349	0.051658614	0.103806346	0.014977219	0.80287043	0.996905805	Bacteria.Firmicutes.Negativicutes.Selenomonadales.Acidaminococcaceae.Phascolarctobacterium	XPC
245677	ENSG00000154767	rs2607775	0.165171031	0.198455181	0.970537394	0.720165383	-0.308527556	0.264294751	0.003155219	-0.028055477	0.219835518	0.203456207	0.085104491	0.077981001	0.271874165	0.135946628	0.997152221	0.990360691	Bacteria.Firmicutes.Clostridia.Clostridiales.Family.XI	XPC
245678	ENSG00000154767	rs2607775	0.013419553	0.000716723	0.298702359	0.011550268	-0.419014428	0.478108573	0.094728065	-0.198425489	0.164915295	0.134693078	0.090434849	0.076373757	0.031266567	0.001150293	0.61327129	0.693942712	Bacteria.Actinobacteria.Actinobacteria	XPC
245679	ENSG00000154767	rs2607775	0.427377851	0.566261086	0.831092924	0.435551158	-0.246013843	0.152043949	0.022377323	-0.071102461	0.30805041	0.263751795	0.104495317	0.090633639	0.429711012	0.29569158	0.996423631	0.967935616	Bacteria.Bacteroidetes.Bacteroidia.Bacteroidales.Prevotellaceae.Prevotella.7	XPC
245680	ENSG00000154767	rs2607775	0.728068319	0.260449485	0.464609284	0.814773258	-0.110890999	0.255488917	0.077400081	-0.018058032	0.317578538	0.225085567	0.105227185	0.076773764	0.492437979	0.244021527	0.651708895	0.886910656	Bacteria.Firmicutes.Erysipelotrichia.Erysipelotrichales.Erysipelotrichaceae.Holdemanella	XPC
245681	ENSG00000154767	rs2607775	0.038950678	0.024504867	0.790291483	0.830687632	-0.335885926	0.336651246	-0.018513059	0.013166625	0.159438427	0.146249667	0.069333847	0.061334665	0.053924031	0.014555497	0.999550314	0.996901429	Bacteria.Proteobacteria.Gammaproteobacteria.Pseudomonadales	XPC
245682	ENSG00000154767	rs2607775	0.197337143	0.084315807	0.771742788	0.817139463	-0.398937919	0.368345861	-0.031250062	0.017934782	0.306331206	0.210171822	0.107281491	0.077254981	0.382335172	0.106277709	0.996483139	0.894636408	Bacteria.Bacteroidetes.Bacteroidia.Bacteroidales.Porphyromonadaceae.Butyricimonas	XPC
245683	ENSG00000154767	rs2607775	0.030764152	0.007990574	0.547258478	0.389927298	-0.350378053	0.354931964	-0.036083775	0.042131827	0.158725238	0.129747598	0.059643337	0.048682033	0.039578091	0.005802501	0.998409995	0.996467843	Bacteria.Verrucomicrobia	XPC
245684	ENSG00000154767	rs2607775	0.02672898	0.004564504	0.402812067	0.182628073	-0.364829054	0.380966412	0.088498921	-0.098628042	0.160992666	0.129730743	0.105101873	0.07322746	0.049189994	0.004255321	0.576208078	0.910444892	Bacteria.Firmicutes.Bacilli.Lactobacillales	XPC
245685	ENSG00000154767	rs2607775	0.284446223	0.114123894	0.90869674	0.795028165	-0.29286846	0.379660628	-0.01071835	-0.021162656	0.271386546	0.237120221	0.09310303	0.081132754	0.552387416	0.18948713	0.996108676	0.998901623	Bacteria.Firmicutes.Clostridia.Clostridiales.Lachnospiraceae..Ruminococcus..gnavus.group	XPC
245686	ENSG00000154767	rs2607775	0.148734277	0.04147874	0.235444046	0.72201179	-0.241353126	0.337235821	0.134103982	-0.032669577	0.165186553	0.162186964	0.111998503	0.091436154	0.173666247	0.035077925	0.885425602	0.989731238	Bacteria.Actinobacteria.Coriobacteriia.Coriobacteriales.Coriobacteriaceae	XPC
245687	ENSG00000154767	rs2607775	0.030685808	0.00127963	0.52323638	0.051726873	-0.369626483	0.481033898	-0.050190852	0.137436503	0.167363653	0.142958909	0.078205236	0.069367022	0.064164416	0.002490616	0.862786114	0.947317731	Bacteria.Firmicutes.Clostridia.Clostridiales.Ruminococcaceae..Eubacterium..coprostanoligenes.group	XPC
245688	ENSG00000154767	rs2607775	0.041516862	0.003941475	0.419357872	0.078889039	-0.404104884	0.426266817	-0.072638697	0.117790058	0.194383879	0.142665349	0.089388334	0.065996173	0.083500923	0.004961718	0.770208873	0.961152204	Bacteria.Bacteroidetes.Bacteroidia.Bacteroidales.Porphyromonadaceae.Odoribacter	XPC
245689	ENSG00000154767	rs2607775	0.250272678	0.029025451	0.626227484	0.729453648	-0.240764498	0.346633995	-0.039512237	-0.01999032	0.207575412	0.15531265	0.080746933	0.057555381	0.246971231	0.03222786	0.925639372	0.91465847	Bacteria.Firmicutes.Negativicutes.Selenomonadales.Veillonellaceae	XPC
245690	ENSG00000154767	rs2607775	0.054030764	0.010545855	0.926869436	0.594212123	-0.313743426	0.353881025	0.007185881	0.034964328	0.159943616	0.134430357	0.077992495	0.065312027	0.066414236	0.005345403	0.999989953	0.995249858	Bacteria.Firmicutes.Clostridia.Clostridiales.Christensenellaceae	XPC
245691	ENSG00000154767	rs2607775	0.071848394	0.023501811	0.751319675	0.759977483	-0.361638606	0.351984721	-0.020480804	0.015536207	0.197675329	0.151784482	0.064359676	0.050643014	0.105989261	0.021682178	0.998735039	0.999709092	Bacteria.Bacteroidetes.Bacteroidia.Bacteroidales.Prevotellaceae.Prevotella.9	XPC
245692	ENSG00000154767	rs2607775	0.030075493	0.107681166	0.363274916	0.566440132	-0.451807621	0.274888994	0.084031327	0.045790631	0.203795622	0.16855363	0.091789826	0.079470096	0.082134566	0.07833266	0.998793879	0.998019463	Bacteria.Firmicutes.Clostridia.Clostridiales.Lachnospiraceae.Blautia	XPC
245693	ENSG00000154767	rs2607775	0.0445496	0.006141016	0.788373868	0.062836666	-0.298612183	0.337746215	-0.023512178	0.12463499	0.145811961	0.11929506	0.08723869	0.065863831	0.05082408	0.003293902	0.855183856	0.946858872	Bacteria.Firmicutes.Clostridia.Clostridiales.Ruminococcaceaencultured	XPC
245694	ENSG00000154767	rs2607775	0.061076325	0.196041031	0.923093349	0.152555469	-0.288826183	0.186686229	-0.006022138	0.078001529	0.151577304	0.142930438	0.062143015	0.053895739	0.067832806	0.079299084	0.915622028	0.994448463	Bacteria.Bacteroidetes.Bacteroidia.Bacteroidales.Porphyromonadaceae	XPC
245695	ENSG00000154767	rs2607775	0.069635654	0.430486935	0.004893209	0.852777266	0.695550238	0.284228356	-0.257311696	0.015470936	0.377145597	0.358318202	0.08835954	0.083041034	0.484288157	0.619025649	0.644000192	0.99665811	Bacteria.Proteobacteria	XPC
245696	ENSG00000154767	rs2607775	0.112820235	0.139423488	0.555469609	0.755239176	-0.462517594	0.394520729	-0.078509457	0.03690963	0.287807609	0.263719129	0.132481616	0.117907978	0.268837859	0.146545322	0.941212496	0.991878998	Bacteria.Firmicutes.Clostridia.Clostridiales.Ruminococcaceae.Anaerotruncus	XPC
245697	ENSG00000154767	rs2607775	0.032918845	0.011080359	0.652779724	0.977066452	-0.355814631	0.339508797	0.037771563	-0.001855119	0.163304338	0.129890445	0.083572812	0.064288657	0.044759865	0.005614993	0.889022055	0.998318077	Bacteria.Firmicutes.Clostridia.Clostridiales.Lachnospiraceae..Eubacterium..hallii.group	XPC
245698	ENSG00000154767	rs2607775	0.041496389	0.055268283	0.442889885	0.573827256	-0.423788843	0.305401332	-0.057820911	-0.030415492	0.203831177	0.156511982	0.074900835	0.053809906	0.077661695	0.036133619	0.937318069	0.997412515	Bacteria.Proteobacteria.Gammaproteobacteria.Enterobacteriales.Enterobacteriaceae.Citrobacter	XPC
245699	ENSG00000154767	rs2607775	0.116520531	0.019575658	0.048978581	0.302505673	-0.238218755	0.292967083	0.1347443	-0.057988521	0.149784112	0.122438604	0.067176987	0.055801323	0.101430332	0.00969273	0.490510488	0.878354132	Bacteria.Firmicutes.Clostridia.Clostridiales.Lachnospiraceae.Lachnospira	XPC
245700	ENSG00000154767	rs2607775	0.040377212	0.006436765	0.657723721	0.144244812	-0.289369078	0.325520381	-0.035148655	-0.090088277	0.138384644	0.115668676	0.078972885	0.060965251	0.04303968	0.004468775	0.698332582	0.800981029	Bacteria.Firmicutes.Negativicutes.Selenomonadales.Veillonellaceae.Veillonella	XPC
245701	ENSG00000154767	rs2607775	0.1505772	0.046708639	0.707899075	0.698151366	-0.408375045	0.380514152	-0.037218165	0.027094161	0.280787582	0.18772593	0.098904935	0.06955922	0.268125654	0.058238431	0.999469974	0.994597411	Bacteria.Bacteroidetes.Bacteroidia.Bacteroidales.Porphyromonadaceae.Barnesiella	XPC
245702	ENSG00000154767	rs2607775	0.23100018	0.058459508	0.8513149	0.622933494	-0.361260131	0.381578814	-0.019125077	0.034768322	0.298824558	0.198157091	0.101633177	0.070378619	0.343198701	0.078062217	0.984987993	0.971423926	Bacteria.Proteobacteria.Deltaproteobacteria.Desulfovibrionales.Desulfovibrionaceae.Desulfovibrio	XPC
245703	ENSG00000154767	rs2607775	0.028332028	0.081214553	0.410487436	0.508198297	-0.367075572	0.255212012	0.057949895	0.039982524	0.163731489	0.144123963	0.069962674	0.060100016	0.051903146	0.036439992	0.919919759	0.915747216	Bacteria.Firmicutes.Clostridia.Clostridiales.Lachnospiraceae.Roseburia	XPC
245704	ENSG00000154767	rs2607775	0.286641348	0.33879079	0.378694391	0.269505029	-0.207252957	0.176142252	0.064894328	-0.077339293	0.192935682	0.182806276	0.073222527	0.069451987	0.309241893	0.177953481	0.999814869	0.914519823	Bacteria.Actinobacteria.Actinobacteria.Corynebacteriales.Corynebacteriaceae	XPC
245705	ENSG00000154767	rs2607775	0.030808048	0.008551361	0.680588984	0.399314575	-0.328397456	0.340432269	-0.037459225	0.058392684	0.148808231	0.125593853	0.090593076	0.068831644	0.037840364	0.004003953	0.998239218	0.96078351	Bacteria.Firmicutes.Clostridia.Clostridiales.Ruminococcaceae.Flavonifractor	XPC
245706	ENSG00000154767	rs2607775	0.677876842	0.688015592	0.847681682	0.862726906	-0.22203063	0.229059404	-0.018330088	0.016940701	0.532176086	0.567932925	0.095056651	0.097595976	0.906199841	0.708541804	0.998912436	0.995383189	Bacteria.Bacteroidetes.Bacteroidia.Bacteroidales	XPC
245707	ENSG00000154767	rs2607775	0.928198881	0.415525294	0.043579256	0.145960199	-0.018705609	0.147912915	0.224406279	-0.130411893	0.20679253	0.180520648	0.10906038	0.088636751	0.565232371	0.194709164	0.999274386	0.998480911	Bacteria.Firmicutes.Clostridia.Clostridiales.Ruminococcaceae.Ruminococcaceae.UCG.013	XPC
245708	ENSG00000154767	rs2607775	0.050633873	0.052587953	0.798781714	0.316174393	-0.298181275	0.263235172	0.018472486	-0.060441428	0.149771525	0.133361764	0.072170856	0.059841821	0.052140514	0.019697413	0.999334555	0.984995763	Bacteria.Firmicutes.Erysipelotrichia.Erysipelotrichales.Erysipelotrichaceae.Erysipelotrichaceae.UCG.003	XPC
245709	ENSG00000154767	rs2607775	0.549309823	0.580251823	0.216030687	0.120410457	-0.124661257	0.103497663	-0.099779885	0.107934031	0.207116524	0.186226144	0.079879681	0.068599669	0.359822972	0.236521291	0.938500455	0.763705706	Bacteria.Proteobacteria.Betaproteobacteria.Burkholderiales	XPC
245710	ENSG00000154767	rs2607775	0.09350337	0.055943155	0.697680633	0.925774759	-0.390452987	0.338610173	-0.03127787	0.005535939	0.229438099	0.174023983	0.080168461	0.059196022	0.202479003	0.070495713	0.999586829	0.996426659	Bacteria.Firmicutes.Negativicutes.Selenomonadales.Veillonellaceae.Megasphaera	XPC
245711	ENSG00000154767	rs2607775	0.083574554	0.390938776	0.525220452	0.519318317	-0.402032782	0.188046787	-0.059357031	-0.054629537	0.22883208	0.217749171	0.09293234	0.084322123	0.200025603	0.213325469	0.99946547	0.972078348	Bacteria.Firmicutes.Erysipelotrichia.Erysipelotrichales.Erysipelotrichaceae..Clostridium..innocuum.group	XPC
245712	ENSG00000154767	rs2607775	0.45209299	0.580840474	0.348160843	0.085416256	-0.163068784	0.098511373	0.088222121	-0.128630017	0.215581558	0.177530725	0.093367495	0.073659723	0.329363226	0.275786672	0.963485106	0.971945944	Bacteria.Firmicutes.Bacilli.Lactobacillales.Carnobacteriaceae.Granulicatella	XPC
245713	ENSG00000154767	rs2607775	0.062875786	0.007133751	0.711834925	0.277397031	-0.347265621	0.411742721	0.032134093	-0.080575382	0.183541845	0.148268471	0.086617698	0.073569441	0.104182654	0.00831363	0.993501001	0.858594689	Bacteria.Firmicutes.Erysipelotrichia.Erysipelotrichales	XPC
245714	ENSG00000154767	rs2607775	0.040476765	0.008801209	0.537232468	0.32775819	-0.392364193	0.40975786	-0.055593001	0.067369361	0.187736209	0.151765981	0.08963075	0.068329358	0.085318423	0.009714346	0.94331669	0.906546295	Bacteria.Firmicutes.Clostridia.Clostridiales.Ruminococcaceae.Ruminococcaceae.UCG.003	XPC
245715	ENSG00000154767	rs2607775	0.063942528	0.004443133	0.637621457	0.147423741	-0.375834997	0.479544274	-0.047366432	0.122084885	0.199466013	0.162775201	0.100095025	0.083283208	0.128805006	0.007813566	0.999550585	0.877833986	Bacteria.Firmicutes.Clostridia.Clostridiales.Lachnospiraceae.Lachnospiraceae.ND3007.group	XPC
245716	ENSG00000154767	rs2607775	0.622928037	0.598668678	0.860779511	0.900056063	-0.240395929	0.26427676	-0.015856831	0.011283709	0.486605813	0.499699236	0.090060746	0.089500175	0.839058897	0.660043609	0.99911693	0.997690506	Bacteria.Bacteroidetes.Bacteroidia.Bacteroidales.Bacteroidaceae.Bacteroides	XPC
245717	ENSG00000154767	rs2607775	0.135946188	0.018756452	0.978594642	0.574519475	-0.306691238	0.372814113	0.002472955	0.038878115	0.203175299	0.154706517	0.091819622	0.068906421	0.209469325	0.027554168	0.948231143	0.911650628	Bacteria.Firmicutes.Clostridia.Clostridiales.Lachnospiraceae..Eubacterium..xylanophilum.group	XPC
245718	ENSG00000154767	rs2607775	0.038081721	0.01972522	0.856800098	0.987272977	-0.324930061	0.319133005	-0.014868076	-0.001086189	0.153526074	0.133543884	0.082073211	0.067835158	0.046758352	0.008021586	0.770104666	0.914709499	Bacteria.Firmicutes.Clostridia.Clostridiales.Peptostreptococcaceae	XPC
245719	ENSG00000154767	rs2607775	0.064198607	0.033549451	0.726483493	0.698703485	-0.300472897	0.301369215	0.026411365	-0.02559636	0.159626882	0.138829785	0.075182139	0.065840674	0.06910824	0.01723513	0.841115044	0.994491973	Bacteria.Firmicutes.Clostridia.Clostridiales.Peptostreptococcaceae.Intestinibacter	XPC
245720	ENSG00000154767	rs2607775	0.353019648	0.043048853	0.084697736	0.758436054	-0.159074155	0.293853717	-0.093812724	0.014932305	0.170069794	0.142438724	0.053595247	0.048353785	0.274708523	0.031263206	0.998302481	0.99762474	Bacteria.Proteobacteria.Gammaproteobacteria.Enterobacteriales.Enterobacteriaceae.Escherichia.Shigella	XPC
245721	ENSG00000154767	rs2607775	0.480077341	0.349006615	0.062708742	0.27891465	-0.126909995	0.194935935	0.167913985	-0.105696444	0.178694205	0.206669929	0.088690459	0.096814234	0.401965797	0.182195698	0.998330087	0.999834196	Bacteria.Actinobacteria.Coriobacteriia.Coriobacteriales.Coriobacteriaceae.Collinsella	XPC
245722	ENSG00000154767	rs2607775	0.049551539	0.403423964	0.273259805	0.838885308	-0.602714203	0.263512964	0.089771065	0.017927826	0.30126615	0.313359242	0.081255856	0.087828433	0.274288333	0.408845616	0.781105864	0.91384969	Bacteria.Firmicutes.Clostridia.Clostridiales.Lachnospiraceae..Eubacterium..rectale.group	XPC
245723	ENSG00000154767	rs2607775	0.24703095	0.884064407	0.726906819	0.105222242	-0.23384922	0.030560652	0.022919754	-0.116449034	0.200222862	0.208770343	0.065348435	0.070893124	0.256481688	0.343527686	0.999614985	0.99936283	Bacteria.Firmicutes.Clostridia.Clostridiales.Lachnospiraceae.Tyzzerella.4	XPC
245724	ENSG00000154767	rs2607775	0.017302211	0.015212441	0.350686114	0.36810342	-0.349398897	0.298130656	-0.058317702	-0.044484361	0.143091225	0.119623195	0.062045409	0.049086516	0.026575249	0.006986948	0.728027316	0.8806471	Bacteria.Fusobacteria.Fusobacteriia.Fusobacteriales.Fusobacteriaceae.Fusobacterium	XPC
245725	ENSG00000154767	rs2607775	0.051108872	0.043396876	0.683403675	0.10889389	-0.290189245	0.259014335	-0.024490756	0.083428231	0.146065347	0.125766945	0.059787469	0.051335266	0.045761187	0.015299171	0.94253553	0.990835033	Bacteria.Bacteroidetes.Bacteroidia.Bacteroidales.Porphyromonadaceae.Parabacteroides	XPC
245726	ENSG00000154767	rs2607775	0.017406551	0.015208724	0.349288349	0.369786734	-0.348879111	0.298065914	-0.058532901	-0.044347994	0.143017339	0.119592651	0.062092768	0.049109455	0.026677868	0.00676414	0.737352105	0.87724048	Bacteria.Fusobacteria.Fusobacteriia.Fusobacteriales	XPC
245727	ENSG00000154767	rs2607775	0.060236546	0.151176626	0.583558005	0.333204412	-0.428485633	0.24558033	-0.044094767	-0.061652981	0.224119565	0.16910625	0.080040408	0.063244898	0.190356095	0.120592272	0.999028109	0.997798285	Bacteria.Actinobacteria.Actinobacteria.Micrococcales.Micrococcaceae	XPC
245728	ENSG00000154767	rs2607775	0.276508514	0.578681275	0.883085265	0.492128037	-0.365558694	0.155795624	0.011225191	0.044684274	0.333151409	0.279165994	0.076036243	0.06468697	0.593119014	0.470180022	0.999785669	0.999420701	Bacteria.Firmicutes.Clostridia.Clostridiales.Ruminococcaceae.Faecalibacterium	XPC
245729	ENSG00000154767	rs2607775	0.01666725	0.002588005	0.972781575	0.077257923	-0.344358657	0.369386101	-0.002279951	-0.091697278	0.140181786	0.117939021	0.066568909	0.051089342	0.021694697	0.001766192	0.910938531	0.791765154	Bacteria.Proteobacteria.Gammaproteobacteria.Pasteurellales.Pasteurellaceae.Haemophilus	XPC
245730	ENSG00000154767	rs2607775	0.07242725	0.115860181	0.884632727	0.078627957	-0.305457902	0.218605636	0.010053678	0.093789844	0.167314494	0.137198825	0.069020924	0.052502248	0.080127701	0.042886593	0.997528932	0.993985312	Bacteria.Bacteroidetes.Bacteroidia.Bacteroidales.Rikenellaceae.Alistipes	XPC
245731	ENSG00000154767	rs2607775	0.040345824	0.014253	0.502632267	0.50080726	-0.312663599	0.315442658	-0.049925372	0.041553955	0.149500537	0.125298085	0.074067535	0.061384618	0.041497149	0.006329056	0.998880039	0.96820766	Bacteria.Proteobacteria.Deltaproteobacteria.Desulfovibrionales.Desulfovibrionaceae.Bilophila	XPC
245732	ENSG00000154767	rs2607775	0.464991409	0.024063381	0.059489794	0.970850526	-0.126395552	0.332109606	-0.101865061	-0.001646026	0.171985381	0.143811787	0.053120892	0.044874756	0.383182564	0.02309585	0.932672331	0.968149662	Bacteria.Proteobacteria.Gammaproteobacteria.Enterobacteriales.Enterobacteriaceae	XPC
245733	ENSG00000154767	rs2607775	0.053583322	0.015314994	0.972264094	0.678404198	-0.31899027	0.326909212	0.00226623	0.020194858	0.162306442	0.131308331	0.064933253	0.04848843	0.048946683	0.009288144	0.99994518	0.999865593	Bacteria.Bacteroidetes.Bacteroidia.Bacteroidales.Prevotellaceae	XPC
245734	ENSG00000154767	rs2607775	0.114649742	0.007594443	0.631585759	0.375823511	-0.270096996	0.378348368	0.037823397	0.05599389	0.168941078	0.137372079	0.078514479	0.062798549	0.130145928	0.007892792	0.91821364	0.868949348	Bacteria.Firmicutes.Clostridia.Clostridiales.Ruminococcaceae.Ruminococcaceae.UCG.005	XPC
245735	ENSG00000154767	rs2607775	0.069203733	0.172041011	0.75916563	0.147181772	-0.382239263	0.216463806	-0.023610215	-0.088313524	0.206931059	0.1567827	0.076693802	0.060208647	0.134000973	0.086072447	0.997349493	0.997803387	Bacteria.Actinobacteria.Actinobacteria.Micrococcales	XPC
245736	ENSG00000154767	rs2607775	0.049936248	0.034778702	0.518522637	0.195706652	-0.296818929	0.275350649	-0.04747558	0.079651579	0.148622236	0.127746762	0.073139998	0.060936551	0.04582871	0.013437229	0.972085394	0.950708623	Bacteria.Proteobacteria.Deltaproteobacteria.Desulfovibrionales.Desulfovibrionaceae	XPC
245737	ENSG00000154767	rs2607775	0.041300136	0.013423537	0.169871294	0.237918805	-0.307516679	0.315438407	-0.085259598	0.057526859	0.147760098	0.124155525	0.061435915	0.048301254	0.043557326	0.008068712	0.941114973	0.955329568	Bacteria.Proteobacteria.Betaproteobacteria.Burkholderiales.Alcaligenaceae.Parasutterella	XPC
245738	ENSG00000154767	rs2607775	0.147798302	0.60581878	0.36377999	0.994791583	-0.786518461	0.315017085	0.096167349	-0.000771248	0.537047403	0.607512852	0.105157688	0.117700983	0.72768255	0.674019225	0.876277026	0.88609535	Bacteria.Firmicutes.Clostridia.Clostridiales.Lachnospiraceae	XPC
245739	ENSG00000154767	rs2607775	0.189976575	0.226689564	0.281854279	0.116011712	-0.22214299	0.183751782	0.079957871	-0.103433901	0.16774574	0.150577925	0.073691613	0.064943529	0.143365553	0.082566187	0.998970432	0.998994847	Bacteria.Firmicutes.Erysipelotrichia.Erysipelotrichales.Erysipelotrichaceae.Erysipelatoclostridium	XPC
245740	ENSG00000154767	rs2607775	0.042363813	0.007303078	0.987705023	0.51952184	-0.311856028	0.34780738	-0.001615971	-0.046194763	0.150650788	0.125631761	0.104468	0.071337689	0.053572181	0.005049526	0.780909774	0.921307549	Bacteria.Firmicutes.Bacilli.Lactobacillales.Streptococcaceae.Streptococcus	XPC
245741	ENSG00000154767	rs2607775	0.174978434	0.038446884	0.1120781	0.492675666	-0.221672923	0.333329876	0.209676225	-0.066797874	0.161671581	0.157802683	0.130199379	0.0968225	0.178675587	0.032621006	0.744737966	0.994989321	Bacteria.Actinobacteria.Coriobacteriia.Coriobacteriales	XPC
245742	ENSG00000154767	rs2607775	0.058667526	0.018781877	0.96066024	0.925389893	-0.324670511	0.328182615	0.003955765	-0.006563149	0.168747043	0.136216272	0.079893924	0.069816935	0.062859596	0.010696189	0.929687786	0.925906325	Bacteria.Firmicutes.Clostridia.Clostridiales.Lachnospiraceaencultured	XPC
245743	ENSG00000154767	rs2607775	0.017614809	0.002675587	0.994951554	0.078481532	-0.342067699	0.369440922	0.000428334	-0.091894048	0.140495712	0.118381948	0.06743993	0.0514152	0.023121626	0.001764003	0.891495472	0.744882611	Bacteria.Proteobacteria.Gammaproteobacteria.Pasteurellales.Pasteurellaceae	XPC
245744	ENSG00000154767	rs2607775	0.715409264	0.053414057	0.118783977	0.831859329	-0.076522859	0.40809546	0.156891145	0.020422548	0.208981686	0.207493011	0.099269686	0.095808595	0.613337199	0.074572235	0.968970412	0.998920199	Bacteria.Firmicutes.Clostridia.Clostridiales.Lachnospiraceae..Eubacterium..ventriosum.group	XPC
245745	ENSG00000154767	rs2607775	0.025015643	0.024275368	0.3639688	0.971240674	-0.424962735	0.339931799	-0.062465693	0.001937286	0.185295541	0.147428044	0.068332444	0.053532058	0.055233957	0.019335423	0.99830237	0.997282036	Bacteria.Firmicutes.Clostridia.Clostridiales.Clostridiaceae.1.Clostridium.sensu.stricto.1	XPC
245746	ENSG00000154767	rs2607775	0.075683905	0.384104146	0.616446	0.387393505	-0.407373244	0.174054658	0.048103485	0.072330024	0.225729146	0.198649233	0.095580783	0.083127371	0.219461379	0.267467076	0.997570438	0.978087582	Bacteria.Firmicutes.Clostridia.Clostridiales.Lachnospiraceae.Lachnospiraceae.UCG.008	XPC
245747	ENSG00000154767	rs2607775	0.008546762	0.000328422	0.129765261	0.007693468	-0.564760197	0.644953991	0.171661894	-0.264801673	0.208338686	0.170164336	0.111891573	0.09631086	0.03894465	0.001110826	0.925664213	0.947020165	Bacteria.Actinobacteria	XPC
245748	ENSG00000154767	rs2607775	0.361691541	0.044738908	0.381193698	0.977928134	-0.190100123	0.332165656	0.122194635	0.002790869	0.206963589	0.162344514	0.138605858	0.100493686	0.287565202	0.035605162	0.828658684	0.994506574	Bacteria.Firmicutes.Clostridia.Clostridiales.Family.XIII	XPC
245749	ENSG00000154767	rs2607775	0.324052689	0.088207437	0.638303637	0.980125072	-0.232413982	0.311493841	0.045255681	-0.001906679	0.233913999	0.179998184	0.095829209	0.076246712	0.336376413	0.094518317	0.966546108	0.982268474	Bacteria.Firmicutes.Clostridia.Clostridiales.Ruminococcaceae.Ruminiclostridium.6	XPC
245750	ENSG00000154767	rs2607775	0.358233729	0.821049002	0.632374714	0.869196094	-0.645730501	0.184124543	0.057885025	0.022955174	0.697937933	0.81076896	0.120437798	0.138851518	0.987348183	0.803044237	0.996576058	0.875053588	Bacteria.Firmicutes.Clostridia.Clostridiales	XPC
245751	ENSG00000154767	rs2607775	0.125380496	0.249970522	0.974563577	0.532149588	-0.308044347	0.223214383	-0.002364592	-0.044391934	0.198447911	0.192320589	0.073878834	0.070684092	0.170198293	0.125145371	0.951225567	0.926870238	Bacteria.Firmicutes.Clostridia.Clostridiales.Lachnospiraceae.Lachnospiraceae.UCG.010	XPC
245752	ENSG00000154783	rs2013489	0.643839861	0.787684861	0.909884371	0.803534146	-0.27060021	0.092705936	-0.03195941	-0.04080337	0.582600401	0.342828433	0.281284636	0.163357957	0.58207504	0.416313839	0.969660479	0.993454395	Bacteria.Firmicutes.Clostridia.Clostridiales.Ruminococcaceae.Anaerotruncus	FGD5
245753	ENSG00000154783	rs2013489	0.637130344	0.369823544	0.584643958	0.951628189	-0.126884929	0.160995664	0.046054096	0.003593935	0.267742333	0.178294896	0.083839313	0.059020189	0.339309418	0.147596075	0.998735039	0.999709092	Bacteria.Bacteroidetes.Bacteroidia.Bacteroidales.Prevotellaceae.Prevotella.9	FGD5
245754	ENSG00000154783	rs2013489	0.48122333	0.415765728	0.721624078	0.462705223	-0.179762368	0.138748913	0.034260812	-0.047697812	0.253776797	0.169424195	0.095750258	0.064569521	0.178203857	0.09329192	0.95477287	0.948315148	Bacteria.Firmicutes.Negativicutes.Selenomonadales.Veillonellaceae.Dialister	FGD5
245755	ENSG00000154783	rs2013489	0.375821074	0.365053716	0.506407094	0.539180181	-0.681991269	0.409816853	0.182509023	-0.099107679	0.764866356	0.449328299	0.27318109	0.160557951	0.714446688	0.426574448	0.99967607	0.999141757	Bacteria.Firmicutes.Negativicutes.Selenomonadales	FGD5
245756	ENSG00000154783	rs2013489	0.958091428	0.749877475	0.565470149	0.873008263	0.024348717	0.099433092	0.098054011	-0.018695933	0.461597948	0.310597605	0.169748223	0.116514066	0.684903297	0.377072502	0.996483139	0.894831116	Bacteria.Bacteroidetes.Bacteroidia.Bacteroidales.Porphyromonadaceae.Butyricimonas	FGD5
245757	ENSG00000154783	rs2013489	0.335500823	0.276435721	0.550355862	0.492075584	-0.365825962	0.26284777	-0.081691219	0.059720177	0.377071719	0.239509319	0.136081863	0.086443108	0.217368051	0.106684473	0.999305535	0.989974535	Bacteria.Proteobacteria.Gammaproteobacteria.Pseudomonadales.Pseudomonadaceae.Pseudomonas	FGD5
245758	ENSG00000154783	rs2013489	0.452263564	0.412986486	0.540541889	0.260667442	-0.189573372	0.137924076	0.085359256	-0.100333386	0.250716343	0.167412064	0.138751701	0.088434461	0.205609117	0.08106744	0.99813953	0.939816147	Bacteria.Firmicutes.Clostridia.Clostridiales.Ruminococcaceae.Flavonifractor	FGD5
245759	ENSG00000154783	rs2013489	0.095114287	0.088331102	0.112949197	0.134907604	-0.592747215	0.384322583	0.253516607	-0.152755982	0.350055122	0.222170887	0.15781163	0.100923863	0.10663329	0.041252411	0.997851323	0.935348541	Bacteria.Firmicutes.Clostridia.Clostridiales.Lachnospiraceae.Fusicatenibacter	FGD5
245760	ENSG00000154783	rs2013489	0.952505817	0.816819036	0.584546708	0.666386894	-0.024157539	0.059314843	0.082056056	-0.041831554	0.404058964	0.255046509	0.149340431	0.096596432	0.549682764	0.357872794	0.866913162	0.9161496	Bacteria.Firmicutes.Clostridia.Clostridiales.Ruminococcaceae.Ruminococcaceae.UCG.014	FGD5
245761	ENSG00000154783	rs2013489	0.963558203	0.712273086	0.482728182	0.788734411	0.017816945	0.093624204	0.110801075	-0.027663316	0.388484756	0.252767451	0.15696194	0.102820442	0.586835392	0.316404878	0.999469974	0.995685903	Bacteria.Bacteroidetes.Bacteroidia.Bacteroidales.Porphyromonadaceae.Barnesiella	FGD5
245762	ENSG00000154783	rs2013489	0.295711522	0.329112049	0.484171586	0.669995355	-0.304141369	0.184684805	0.102749703	-0.040553588	0.288550291	0.187845393	0.146039216	0.094736344	0.261744385	0.141601111	0.73213384	0.982679299	Bacteria.Firmicutes.Bacilli	FGD5
245763	ENSG00000154783	rs2013489	0.154946366	0.079704934	0.245190491	0.131026466	-0.571828469	0.471568983	-0.231606144	0.195097282	0.397447532	0.264949643	0.197523177	0.127592265	0.246514264	0.065285855	0.998768023	0.918960091	Bacteria.Firmicutes.Clostridia.Clostridiales.Ruminococcaceae.Ruminococcaceae.NK4A214.group	FGD5
245764	ENSG00000154783	rs2013489	0.255877411	0.29915392	0.365690456	0.707478944	-0.317046914	0.191726488	0.101479226	-0.030173634	0.276622399	0.183209694	0.111411871	0.080063695	0.167841978	0.087762227	0.997466038	0.99585736	Bacteria.Bacteroidetes.Bacteroidia.Bacteroidales.Rikenellaceae	FGD5
245765	ENSG00000154783	rs2013489	0.627161275	0.641561881	0.323514896	0.131989079	-0.124888556	0.080210666	-0.146992254	0.147962112	0.255914797	0.171511617	0.14777539	0.097012098	0.234060842	0.135389688	0.997048205	0.999513539	Bacteria.Firmicutes.Clostridia.Clostridiales.Lachnospiraceae.Dorea	FGD5
245766	ENSG00000154783	rs2013489	0.90698899	0.903630422	0.504621343	0.42187864	0.052700648	-0.035234806	0.122660129	-0.096590198	0.449331506	0.289896298	0.182827478	0.11951264	0.559341467	0.329565373	0.999274386	0.998480911	Bacteria.Firmicutes.Clostridia.Clostridiales.Ruminococcaceae.Ruminococcaceae.UCG.013	FGD5
245767	ENSG00000154783	rs2013489	0.38651963	0.324859716	0.70688915	0.606555107	-0.233869778	0.176983274	0.042937323	-0.038904813	0.268284527	0.178425103	0.113690686	0.075182094	0.163024365	0.093556687	0.996033175	0.961048586	Bacteria.Firmicutes.Clostridia.Clostridiales.Lachnospiraceae.Lachnospiraceae.NK4A136.group	FGD5
245768	ENSG00000154783	rs2013489	0.783271721	0.632697928	0.86756301	0.73065811	-0.493069859	0.518123025	0.05017798	-0.062598078	1.785311535	1.079052759	0.299739434	0.181069604	0.999415694	0.867031721	0.990344402	0.969829037	Bacteria.Firmicutes	FGD5
245769	ENSG00000154783	rs2013489	0.294990073	0.318829283	0.485590269	0.618202278	-0.366824418	0.227264932	0.101558633	-0.046401714	0.347496161	0.226257634	0.144817815	0.092661606	0.245470824	0.123178485	0.99514452	0.969189617	Bacteria.Firmicutes.Clostridia.Clostridiales.Ruminococcaceae.Subdoligranulum	FGD5
245770	ENSG00000154783	rs2013489	0.392929854	0.346171981	0.482752873	0.529028438	-0.220889793	0.161549041	0.083768726	-0.054127299	0.256863675	0.170262545	0.118674356	0.085531551	0.212029215	0.086269244	0.669886362	0.955303348	Bacteria.Firmicutes.Bacilli.Lactobacillales.Streptococcaceae	FGD5
245771	ENSG00000154783	rs2013489	0.735924176	0.660952752	0.430792468	0.532729391	-0.096937145	0.086946482	0.099773761	-0.058413432	0.28621847	0.197342993	0.125865597	0.093142192	0.308316953	0.116989128	0.999989953	0.995249858	Bacteria.Firmicutes.Clostridia.Clostridiales.Christensenellaceae	FGD5
245772	ENSG00000154783	rs2013489	0.387549819	0.442449338	0.837243467	0.599954728	-0.221687222	0.130713494	-0.029859987	-0.048436849	0.254864845	0.169161244	0.144787345	0.091909066	0.199514147	0.088304795	0.765622237	0.883139933	Bacteria.Firmicutes.Clostridia.Clostridiales.Peptostreptococcaceae	FGD5
245773	ENSG00000154783	rs2013489	0.76680516	0.523465596	0.785496454	0.956743875	-0.118097834	0.162264168	0.048041653	0.005847983	0.396592005	0.252973068	0.175800757	0.107407789	0.411816024	0.274988792	0.998201428	0.99782309	Bacteria.Firmicutes.Bacilli.Bacillales.Staphylococcaceae.Staphylococcus	FGD5
245774	ENSG00000154783	rs2013489	0.579867778	0.424048917	0.66129305	0.867025721	-0.143450105	0.136282042	0.046942209	0.011745884	0.257851494	0.16941884	0.106659381	0.069878125	0.244064612	0.107096636	0.729566159	0.997110982	Bacteria.Firmicutes.Negativicutes.Selenomonadales.Acidaminococcaceae	FGD5
245775	ENSG00000154783	rs2013489	0.939835162	0.297414596	0.598865854	0.582497706	-0.027764502	0.256230337	0.06850827	0.048261306	0.366454948	0.243961098	0.129606703	0.087356703	0.550530296	0.265074619	0.701304247	0.847213604	Bacteria.Firmicutes.Erysipelotrichia.Erysipelotrichales.Erysipelotrichaceae.Holdemanella	FGD5
245776	ENSG00000154783	rs2013489	0.363200227	0.428783532	0.753495635	0.877904928	-0.272593285	0.151780388	-0.033904834	-0.010823443	0.297714816	0.190636428	0.107517076	0.070180698	0.252267106	0.185198181	0.925554873	0.866622684	Bacteria.Firmicutes.Clostridia.Clostridiales.Lachnospiraceae.Tyzzerella	FGD5
245777	ENSG00000154783	rs2013489	0.358016501	0.415706447	0.628730087	0.965100068	-0.257435677	0.151750943	0.052437907	0.003231883	0.278122872	0.185277101	0.107945176	0.073584176	0.196074496	0.141077247	0.898579136	0.997216079	Bacteria.Bacteroidetes.Bacteroidia.Bacteroidales.Porphyromonadaceae	FGD5
245778	ENSG00000154783	rs2013489	0.475354406	0.37802035	0.805692635	0.698714534	-0.27355054	0.224204425	-0.042415185	0.042706001	0.381044352	0.25261818	0.17173737	0.10985548	0.343197403	0.193825804	0.988161388	0.957387452	Bacteria.Firmicutes.Bacilli.Lactobacillales.Carnobacteriaceae	FGD5
245779	ENSG00000154783	rs2013489	0.276188937	0.289010367	0.447409454	0.57362808	-0.470954138	0.284455804	-0.112018976	0.054849849	0.42891531	0.266121095	0.146563168	0.096987673	0.355581057	0.202733748	0.765443938	0.876772348	Bacteria.Firmicutes.Erysipelotrichia.Erysipelotrichales.Erysipelotrichaceae.Faecalitalea	FGD5
245780	ENSG00000154783	rs2013489	0.587046116	0.533940863	0.95478806	0.942057468	-0.217386997	0.164644588	0.008777005	-0.007183362	0.398293323	0.263311744	0.154223431	0.098454222	0.436240725	0.204548599	0.974351255	0.939795253	Bacteria.Proteobacteria.Betaproteobacteria	FGD5
245781	ENSG00000154783	rs2013489	0.721493234	0.965392414	0.645355432	0.259363091	-0.108549083	0.009004471	0.056280565	-0.096487995	0.30321823	0.206748601	0.12172883	0.084810411	0.393437223	0.261149406	0.89348024	0.924960833	Bacteria.Firmicutes.Clostridia.Clostridiales.Ruminococcaceae.Ruminococcus.2	FGD5
245782	ENSG00000154783	rs2013489	0.391755482	0.385830186	0.650718017	0.660763851	-0.333106998	0.247408048	-0.086614976	0.060435323	0.386391346	0.28340098	0.190430175	0.137088849	0.37021618	0.195238869	0.94028997	0.996667742	Bacteria.Firmicutes.Clostridia.Clostridiales.Family.XIII.Family.XIII.AD3011.group	FGD5
245783	ENSG00000154783	rs2013489	0.156182244	0.081236509	0.219827448	0.120305141	-1.177938354	0.958849113	0.186230472	-0.15543827	0.821211719	0.541523649	0.150337989	0.098763389	0.728627383	0.321811861	0.99911693	0.98634337	Bacteria.Bacteroidetes.Bacteroidia.Bacteroidales.Bacteroidaceae.Bacteroides	FGD5
245784	ENSG00000154783	rs2013489	0.708975083	0.567146266	0.564587873	0.703642625	-0.11340545	0.11646098	0.09832384	-0.038710911	0.302536878	0.202488413	0.169828803	0.101320943	0.308834993	0.16283542	0.998173674	0.994266973	Bacteria.Firmicutes.Bacilli.Bacillales	FGD5
245785	ENSG00000154783	rs2013489	0.941135331	0.66782985	0.688941119	0.968849756	-0.032318951	0.114508449	0.060755982	-0.003747438	0.436007582	0.265644268	0.151112825	0.095599399	0.644988373	0.357167397	0.984987993	0.982594428	Bacteria.Proteobacteria.Deltaproteobacteria.Desulfovibrionales.Desulfovibrionaceae.Desulfovibrio	FGD5
245786	ENSG00000154783	rs2013489	0.833997699	0.934225931	0.461991373	0.258829087	-0.065234205	0.017014872	0.086256809	-0.087885979	0.310037119	0.205383232	0.116580803	0.077162066	0.403160278	0.278678287	0.937318069	0.997412515	Bacteria.Proteobacteria.Gammaproteobacteria.Enterobacteriales.Enterobacteriaceae.Citrobacter	FGD5
245787	ENSG00000154783	rs2013489	0.171851867	0.092741537	0.228581061	0.129574143	-1.361451501	1.079095361	0.207494711	-0.168563786	0.985645397	0.632591621	0.170735309	0.109816483	0.846793419	0.384204171	0.998912436	0.981117471	Bacteria.Bacteroidetes.Bacteroidia.Bacteroidales	FGD5
245788	ENSG00000154783	rs2013489	0.900898351	0.653699925	0.576454	0.849899744	-0.045246754	0.104416469	-0.09683476	0.021150262	0.361955088	0.231688361	0.172500589	0.111322758	0.405396932	0.164356526	0.999513786	0.974686324	Bacteria.Firmicutes.Erysipelotrichia.Erysipelotrichales.Erysipelotrichaceae	FGD5
245789	ENSG00000154783	rs2013489	0.454274607	0.354478744	0.799186663	0.668244842	-0.258799324	0.205594116	-0.033544374	0.034936577	0.343803509	0.220477062	0.131325992	0.081156168	0.275087911	0.140946431	0.998115183	0.993943049	Bacteria.Firmicutes.Clostridia.Clostridiales.Clostridiaceae.1	FGD5
245790	ENSG00000154783	rs2013489	0.190738325	0.149351089	0.2731357	0.204386276	-0.441258485	0.313205132	-0.149498734	0.111821463	0.333785959	0.214694099	0.135282745	0.087235655	0.136101124	0.05363069	0.999550314	0.996901429	Bacteria.Proteobacteria.Gammaproteobacteria.Pseudomonadales	FGD5
245791	ENSG00000154783	rs2013489	0.676153082	0.566924731	0.279643741	0.388248235	-0.111491022	0.102511049	0.181196695	-0.091780619	0.265718913	0.178131875	0.166223948	0.105672763	0.278223357	0.104417114	0.754078404	0.997649073	Bacteria.Firmicutes.Clostridia.Clostridiales.Ruminococcaceaencultured	FGD5
245792	ENSG00000154783	rs2013489	0.300893206	0.233864755	0.516991391	0.429557464	-0.353957422	0.27325404	-0.153720905	0.118269986	0.339463504	0.227434137	0.235952254	0.148797819	0.254698912	0.115265224	0.933876994	0.989731238	Bacteria.Actinobacteria.Coriobacteriia.Coriobacteriales.Coriobacteriaceae	FGD5
245793	ENSG00000154783	rs2013489	0.880860722	0.73607475	0.429248744	0.772842207	0.061595849	0.096634068	-0.107519952	0.027352157	0.409383977	0.28549284	0.135182078	0.094367677	0.615290051	0.331125191	0.817106801	0.995251343	Bacteria.Proteobacteria.Gammaproteobacteria	FGD5
245794	ENSG00000154783	rs2013489	0.397425617	0.405257102	0.712491097	0.767721923	-0.213610093	0.14020469	-0.051687279	-0.027406693	0.250785768	0.167380985	0.139656628	0.092410511	0.194867512	0.092159591	0.808759617	0.976188021	Bacteria.Actinobacteria.Actinobacteria.Bifidobacteriales.Bifidobacteriaceae.Bifidobacterium	FGD5
245795	ENSG00000154783	rs2013489	0.626928834	0.582686704	0.875041121	0.871967305	-0.163904625	0.125568824	-0.020495891	0.013648533	0.335637456	0.227403521	0.12982751	0.084360754	0.336735026	0.225276982	0.949153628	0.960309372	Bacteria.Proteobacteria.Betaproteobacteria.Burkholderiales.Alcaligenaceae	FGD5
245796	ENSG00000154783	rs2013489	0.163445635	0.298170548	0.251872573	0.527297817	-0.893962369	0.417072114	0.160556609	-0.056865024	0.634337905	0.39772817	0.138896867	0.089480346	0.507422896	0.349300463	0.999785669	0.999420701	Bacteria.Firmicutes.Clostridia.Clostridiales.Ruminococcaceae.Faecalibacterium	FGD5
245797	ENSG00000154783	rs2013489	0.724885681	0.364609772	0.654789357	0.787434673	-0.103457083	0.175411126	-0.047086887	-0.019169999	0.292715361	0.192143869	0.10483375	0.070805513	0.439206263	0.183464088	0.931638448	0.91465847	Bacteria.Firmicutes.Negativicutes.Selenomonadales.Veillonellaceae	FGD5
245798	ENSG00000154783	rs2013489	0.522450165	0.436406624	0.855020755	0.964046385	-0.184212239	0.157986949	-0.023892609	0.003734965	0.28648756	0.201761998	0.130252605	0.082544595	0.279698586	0.154825803	0.999507593	0.938907696	Bacteria.Firmicutes.Clostridia.Clostridiales.Lachnospiraceae.Lachnoclostridium	FGD5
245799	ENSG00000154783	rs2013489	0.761038301	0.531751994	0.596803091	0.986838448	-0.094028925	0.124670595	-0.090195946	-0.001789694	0.307908589	0.198316778	0.169675887	0.108080305	0.381306121	0.161844617	0.708189062	0.960066744	Bacteria.Actinobacteria.Actinobacteria	FGD5
245800	ENSG00000154783	rs2013489	0.561253663	0.406148415	0.644336796	0.49237592	-0.896795977	0.780919898	0.122306646	-0.11095419	1.535777001	0.934068747	0.263721284	0.160714632	0.987348183	0.71094209	0.996576058	0.833616117	Bacteria.Firmicutes.Clostridia.Clostridiales	FGD5
245801	ENSG00000154783	rs2013489	0.886362354	0.843461303	0.370265392	0.350259156	-0.043641285	0.040765898	-0.116928044	0.079159361	0.304200772	0.205631995	0.129612485	0.084144179	0.418605392	0.227368562	0.99786128	0.999462671	Bacteria.Firmicutes.Clostridia.Clostridiales.Lachnospiraceae.Anaerostipes	FGD5
245802	ENSG00000154783	rs2013489	0.481573468	0.307534057	0.781064126	0.524655895	-0.301025156	0.281485819	-0.057062256	0.082318393	0.425308501	0.273722713	0.204473307	0.128705812	0.40241039	0.167617419	0.998330087	0.999834196	Bacteria.Actinobacteria.Coriobacteriia.Coriobacteriales.Coriobacteriaceae.Collinsella	FGD5
245803	ENSG00000154783	rs2013489	0.576607253	0.400574292	0.888490201	0.812895347	-0.182228569	0.183278487	0.021981096	0.023874817	0.324751196	0.216624902	0.156162822	0.100465695	0.331537915	0.135313036	0.936904111	0.901530053	Bacteria.Firmicutes.Clostridia.Clostridiales.Ruminococcaceae.Ruminococcaceae.UCG.005	FGD5
245804	ENSG00000154783	rs2013489	0.756521786	0.577419982	0.959082244	0.858243137	-0.163427916	0.174092119	0.009066772	0.018645793	0.524914098	0.310915392	0.176052056	0.103985981	0.512291187	0.299740785	0.999586829	0.996426659	Bacteria.Firmicutes.Negativicutes.Selenomonadales.Veillonellaceae.Megasphaera	FGD5
245805	ENSG00000154783	rs2013489	0.900737432	0.8545244	0.438588735	0.289705988	-0.041123955	0.038687206	0.086709083	-0.07800878	0.328438273	0.210178754	0.111265405	0.073086943	0.30898325	0.190562757	0.99894297	0.998882343	Bacteria.Verrucomicrobia.Verrucomicrobiae.Verrucomicrobiales.Verrucomicrobiaceae.Akkermansia	FGD5
245806	ENSG00000154783	rs2013489	0.423080849	0.460246754	0.82831599	0.569354733	-0.209290919	0.128833386	-0.023055479	-0.042341719	0.259634301	0.173446098	0.105893203	0.074041199	0.199402315	0.094799547	0.856287209	0.87724048	Bacteria.Fusobacteria.Fusobacteriia.Fusobacteriales	FGD5
245807	ENSG00000154783	rs2013489	0.761955972	0.693228788	0.415064568	0.499943813	-0.087787967	0.07872008	0.100816509	-0.06219617	0.288615605	0.198683141	0.122919644	0.091692247	0.317942216	0.119082348	0.999417824	0.997023453	Bacteria.Firmicutes.Clostridia.Clostridiales.Christensenellaceae.Christensenellaceae.R.7.group	FGD5
245808	ENSG00000154783	rs2013489	0.583672836	0.263506317	0.622637037	0.651681241	-0.163506862	0.235922665	0.06634889	0.042769137	0.296886909	0.209196633	0.13418988	0.094310431	0.365891298	0.112840535	0.891314393	0.99827201	Bacteria.Firmicutes.Clostridia.Clostridiales.Ruminococcaceae..Eubacterium..coprostanoligenes.group	FGD5
245809	ENSG00000154783	rs2013489	0.494258006	0.348920364	0.187099247	0.957068113	-0.165167678	0.151116419	-0.147384255	0.00398817	0.240289313	0.160183876	0.11056181	0.073803038	0.212316852	0.095489081	0.483602175	0.998332705	Bacteria.Firmicutes.Negativicutes.Selenomonadales.Veillonellaceae.Veillonella	FGD5
245810	ENSG00000154783	rs2013489	0.262582045	0.10753061	0.229104788	0.032430349	-0.312659376	0.293033781	-0.148969407	0.184794635	0.276698966	0.179601061	0.122717772	0.084567157	0.190520364	0.036206577	0.898088617	0.720040513	Bacteria.Firmicutes.Clostridia.Clostridiales.Lachnospiraceae..Eubacterium..eligens.group	FGD5
245811	ENSG00000154783	rs2013489	0.58940356	0.404760678	0.585574949	0.966492673	-0.142870289	0.145725184	0.057476602	-0.00289735	0.263427855	0.173786806	0.104893932	0.068710903	0.286039846	0.111084692	0.804675674	0.99846464	Bacteria.Firmicutes.Negativicutes.Selenomonadales.Acidaminococcaceae.Phascolarctobacterium	FGD5
245812	ENSG00000154783	rs2013489	0.124241414	0.180056801	0.180149163	0.283829585	-0.96481353	0.575098263	0.231530826	-0.127507098	0.619642331	0.424445961	0.170915928	0.118001921	0.397139332	0.271280381	0.742289324	0.890273479	Bacteria.Firmicutes.Clostridia.Clostridiales.Lachnospiraceae..Eubacterium..rectale.group	FGD5
245813	ENSG00000154783	rs2013489	0.530105447	0.490085553	0.855113375	0.848752661	-0.256566333	0.191597213	-0.02637758	0.019138101	0.406489478	0.276056101	0.143892615	0.099958505	0.596988502	0.351512687	0.998986731	0.998377846	Bacteria.Firmicutes.Clostridia.Clostridiales.Family.XI.Anaerococcus	FGD5
245814	ENSG00000154783	rs2013489	0.427160567	0.342981029	0.764072604	0.996419675	-0.203619893	0.163160782	0.026160035	-0.000267204	0.254845697	0.17081992	0.086800962	0.059321884	0.175990551	0.100139281	0.99994518	0.999865593	Bacteria.Bacteroidetes.Bacteroidia.Bacteroidales.Prevotellaceae	FGD5
245815	ENSG00000154783	rs2013489	0.446395706	0.36536235	0.778516373	0.698842787	-0.267193437	0.204686289	-0.037555775	0.032259543	0.348807594	0.224565999	0.1329853	0.083020563	0.282707286	0.13507678	0.99830237	0.997282036	Bacteria.Firmicutes.Clostridia.Clostridiales.Clostridiaceae.1.Clostridium.sensu.stricto.1	FGD5
245816	ENSG00000154783	rs2013489	0.413536868	0.354631913	0.552777519	0.829672761	-0.208140536	0.157913556	-0.072777942	0.01764533	0.252940087	0.169399172	0.121976155	0.081700514	0.172969171	0.076424125	0.838929951	0.937011022	Bacteria.Proteobacteria.Gammaproteobacteria.Pasteurellales.Pasteurellaceae	FGD5
245817	ENSG00000154783	rs2013489	0.085623407	0.09882055	0.114666422	0.158926439	-0.693928569	0.449241038	0.260404265	-0.157547652	0.39764602	0.268328718	0.162886074	0.1105752	0.232845814	0.115523012	0.995261573	0.962978444	Bacteria.Firmicutes.Clostridia.Clostridiales.Lachnospiraceae.Lachnospiraceae.UCG.008	FGD5
245818	ENSG00000154783	rs2013489	0.98956282	0.784520599	0.251046681	0.418410013	0.004022985	0.057175662	-0.139736757	0.066889941	0.306370984	0.208253322	0.12067317	0.082145605	0.488554685	0.258892221	0.998302481	0.99762474	Bacteria.Proteobacteria.Gammaproteobacteria.Enterobacteriales.Enterobacteriaceae.Escherichia.Shigella	FGD5
245819	ENSG00000154783	rs2013489	0.896457935	0.85105826	0.440651648	0.290663952	-0.042726276	0.039518272	0.086015375	-0.077695882	0.327055	0.209639074	0.110876404	0.072939737	0.303598238	0.19303341	0.998409995	0.996467843	Bacteria.Verrucomicrobia	FGD5
245820	ENSG00000154783	rs2013489	0.347230167	0.339206364	0.552310945	0.648187173	-0.422889175	0.260853507	-0.08544993	0.039393803	0.446684373	0.270957089	0.143045911	0.085941869	0.296785739	0.177230356	0.999614985	0.99936283	Bacteria.Firmicutes.Clostridia.Clostridiales.Lachnospiraceae.Tyzzerella.4	FGD5
245821	ENSG00000154783	rs2013489	0.928995844	0.898291082	0.720712947	0.536211153	-0.042040358	-0.045447224	0.05724607	-0.076909698	0.469991626	0.354188981	0.159443048	0.123687497	0.675480276	0.478472496	0.999437234	0.98110946	Bacteria.Proteobacteria.Betaproteobacteria.Neisseriales.Neisseriaceae	FGD5
245822	ENSG00000154783	rs2013489	0.865786614	0.636477318	0.637556716	0.88349795	-0.062851162	0.11183621	-0.083858733	0.016656572	0.37042609	0.235530119	0.177176611	0.113229486	0.427812366	0.193523316	0.993501001	0.954085234	Bacteria.Firmicutes.Erysipelotrichia.Erysipelotrichales	FGD5
245823	ENSG00000154783	rs2013489	0.585640526	0.736336006	0.990357715	0.699227963	-0.194817833	0.080229183	0.001698657	-0.03552017	0.355601938	0.237270899	0.140026438	0.091535071	0.537657086	0.334563442	0.999028109	0.997798285	Bacteria.Actinobacteria.Actinobacteria.Micrococcales.Micrococcaceae	FGD5
245824	ENSG00000154783	rs2013489	0.397599803	0.405339378	0.713118978	0.767365301	-0.213531317	0.14018192	-0.051566981	-0.027449102	0.250786328	0.167383277	0.139651036	0.092407328	0.194517081	0.09216618	0.807694298	0.977540482	Bacteria.Actinobacteria.Actinobacteria.Bifidobacteriales.Bifidobacteriaceae	FGD5
245825	ENSG00000154783	rs2013489	0.425291343	0.319712412	0.807521577	0.534448556	-0.207798848	0.173625015	-0.030582064	0.050741255	0.259022131	0.173173591	0.125026593	0.081250279	0.176826546	0.069068834	0.996546716	0.994860843	Bacteria.Firmicutes.Clostridia.Clostridiales.Ruminococcaceae.Ruminococcaceae.UCG.002	FGD5
245826	ENSG00000154783	rs2013489	0.644361917	0.493390532	0.954007012	0.897732527	-0.172960304	0.162727449	0.008363212	0.01236017	0.372970575	0.236262618	0.144454249	0.095798848	0.51823393	0.247229417	0.997152221	0.990360691	Bacteria.Firmicutes.Clostridia.Clostridiales.Family.XI	FGD5
245827	ENSG00000154783	rs2013489	0.69456531	0.836649765	0.721790994	0.325720845	-0.117980686	0.041908298	-0.038466443	0.073712552	0.299147938	0.202458793	0.107571291	0.074446432	0.350689073	0.218607499	0.943808501	0.877356792	Bacteria.Firmicutes.Clostridia.Clostridiales.Lachnospiraceae.Roseburia	FGD5
245828	ENSG00000154783	rs2013489	0.171876243	0.092754464	0.228611037	0.129590905	-1.361368159	1.079050048	0.207478676	-0.1685552	0.985641906	0.632590649	0.170733233	0.109815775	0.848360306	0.384591664	0.998947111	0.981145089	Bacteria.Bacteroidetes	FGD5
245829	ENSG00000154783	rs2013489	0.411033888	0.344419864	0.430682593	0.386615879	-0.212440207	0.161286828	0.094102908	-0.074752246	0.256779444	0.169365696	0.11868333	0.08576978	0.225782531	0.092558749	0.644861705	0.921307549	Bacteria.Firmicutes.Bacilli.Lactobacillales.Streptococcaceae.Streptococcus	FGD5
245830	ENSG00000154783	rs2013489	0.760299038	0.583021785	0.756472258	0.969648138	-0.115949117	0.137797564	0.056178545	-0.004521665	0.378480099	0.249772103	0.180401938	0.118386158	0.473799887	0.231448396	0.99846362	0.998450173	Bacteria.Firmicutes.Clostridia.Clostridiales.Ruminococcaceae.Ruminiclostridium.9	FGD5
245831	ENSG00000154783	rs2013489	0.515230262	0.495502063	0.997094343	0.470293957	-0.190533259	0.130376218	-0.000494265	0.062737747	0.291228194	0.190223656	0.135210185	0.086393822	0.221425292	0.108984736	0.947828778	0.939697157	Bacteria.Proteobacteria.Deltaproteobacteria	FGD5
245832	ENSG00000154783	rs2013489	0.436150353	0.420799756	0.127616709	0.321477513	-0.195651678	0.135181394	-0.155922949	0.065308556	0.249722694	0.166872078	0.101053007	0.06537858	0.189427741	0.114511152	0.941114973	0.966688183	Bacteria.Proteobacteria.Betaproteobacteria.Burkholderiales.Alcaligenaceae.Parasutterella	FGD5
245833	ENSG00000154783	rs2013489	0.478102279	0.323344918	0.898800042	0.565859635	-0.18791912	0.174415301	-0.016175866	-0.049282228	0.263406753	0.175282494	0.126702749	0.085401708	0.230974937	0.071759857	0.916026351	0.984056941	Bacteria.Firmicutes.Clostridia.Clostridiales.Lachnospiraceae..Eubacterium..hallii.group	FGD5
245834	ENSG00000154783	rs2013489	0.752036694	0.826567825	0.581715648	0.97414705	0.295344758	0.147892971	-0.129333254	0.005439928	0.93088025	0.672310167	0.233617461	0.167224667	0.809461676	0.737076969	0.920736513	0.998393433	Bacteria.Proteobacteria	FGD5
245835	ENSG00000154783	rs2013489	0.339481623	0.351959612	0.530072772	0.757390999	-0.253600845	0.163285113	0.081449962	-0.028461955	0.263574735	0.174185391	0.129034524	0.091755402	0.24049178	0.103516682	0.624400211	0.910444892	Bacteria.Firmicutes.Bacilli.Lactobacillales	FGD5
245836	ENSG00000154783	rs2013489	0.695163449	0.5577861	0.685295707	0.803433323	-0.124385737	0.12320051	0.065473506	-0.025175371	0.316040757	0.209123247	0.160852754	0.100737826	0.419547314	0.187814619	0.958178554	0.994922264	Bacteria.Firmicutes.Clostridia.Clostridiales.Ruminococcaceae.Ruminococcaceae.UCG.003	FGD5
245837	ENSG00000154783	rs2013489	0.467770979	0.426528776	0.931970033	0.57170664	-0.212816842	0.151661224	0.011581527	0.048662078	0.291396838	0.189555051	0.135151648	0.085615574	0.184852584	0.094516999	0.977926402	0.960666966	Bacteria.Proteobacteria.Deltaproteobacteria.Desulfovibrionales.Desulfovibrionaceae	FGD5
245838	ENSG00000154783	rs2013489	0.468042116	0.25301095	0.889265166	0.481156743	-0.225479634	0.232956645	-0.021770843	0.068723425	0.308924122	0.202018895	0.155758791	0.097004468	0.338321411	0.095658996	0.835652669	0.97922205	Bacteria.Bacteroidetes.Bacteroidia.Bacteroidales.Porphyromonadaceae.Odoribacter	FGD5
245839	ENSG00000154783	rs2013489	0.26157046	0.207889165	0.378064513	0.317671579	-0.347134138	0.251733541	-0.18139643	0.133834516	0.306551711	0.197926802	0.204404106	0.13292054	0.194871505	0.077706187	0.782921256	0.773432656	Bacteria.Firmicutes.Clostridia.Clostridiales.Ruminococcaceae.Butyricicoccus	FGD5
245840	ENSG00000154783	rs2013489	0.446143535	0.252369543	0.974766062	0.552965581	-0.230160209	0.250806803	-0.003750525	0.051517236	0.300295253	0.217201697	0.118121235	0.086384131	0.343388683	0.115826538	0.998781983	0.973716764	Bacteria.Firmicutes.Clostridia.Clostridiales.Ruminococcaceae.Ruminococcus.1	FGD5
245841	ENSG00000154783	rs2013489	0.401718891	0.347036715	0.544185592	0.836259304	-0.213255735	0.160085663	-0.073237133	0.016750911	0.252673036	0.169025105	0.120129412	0.080727779	0.164983517	0.077079594	0.852449452	0.98327859	Bacteria.Proteobacteria.Gammaproteobacteria.Pasteurellales.Pasteurellaceae.Haemophilus	FGD5
245842	ENSG00000154783	rs2013489	0.401261718	0.4838549	0.754119887	0.786636988	-0.228162541	0.126320218	-0.042640819	-0.022983434	0.270071364	0.179409717	0.135575198	0.084565283	0.214706082	0.131397618	0.844327678	0.996354093	Bacteria.Firmicutes.Clostridia.Clostridiales.Peptostreptococcaceae.Intestinibacter	FGD5
245843	ENSG00000154783	rs2013489	0.46850253	0.408113496	0.224392447	0.283242554	-0.183699554	0.140197054	-0.156017296	0.090375238	0.251943922	0.168399236	0.127211997	0.083535293	0.208208843	0.099619461	0.999334555	0.984995763	Bacteria.Firmicutes.Erysipelotrichia.Erysipelotrichales.Erysipelotrichaceae.Erysipelotrichaceae.UCG.003	FGD5
245844	ENSG00000154783	rs2013489	0.359354516	0.51067935	0.603960747	0.930125448	-0.292786559	0.143692358	-0.070972121	0.007882333	0.317202063	0.217265709	0.136166384	0.089549222	0.31573891	0.182219723	0.980589524	0.997803387	Bacteria.Actinobacteria.Actinobacteria.Micrococcales	FGD5
245845	ENSG00000154783	rs2013489	0.028109441	0.033061677	0.025581336	0.036180194	-0.82584643	0.525350755	-0.366943438	0.220199497	0.367824069	0.241318009	0.16064158	0.102968252	0.120421406	0.043909392	0.99946547	0.972078348	Bacteria.Firmicutes.Erysipelotrichia.Erysipelotrichales.Erysipelotrichaceae..Clostridium..innocuum.group	FGD5
245846	ENSG00000154783	rs2013489	0.424369255	0.337485591	0.722302457	0.620258604	-0.302533902	0.24173961	-0.056166987	0.050867283	0.376356006	0.250203704	0.157372922	0.10217802	0.319016525	0.190730299	0.963485106	0.975753363	Bacteria.Firmicutes.Bacilli.Lactobacillales.Carnobacteriaceae.Granulicatella	FGD5
245847	ENSG00000154783	rs2013489	0.419959435	0.458497939	0.816927613	0.57619203	-0.210739676	0.129349896	-0.024604015	-0.041566006	0.259671216	0.17346167	0.105858134	0.073994354	0.198428223	0.097474338	0.842861445	0.8806471	Bacteria.Fusobacteria.Fusobacteriia.Fusobacteriales.Fusobacteriaceae.Fusobacterium	FGD5
245848	ENSG00000154783	rs2013489	0.349065628	0.318365586	0.59577594	0.600248141	-0.321616206	0.228814591	-0.135277944	0.083965603	0.341017639	0.227580599	0.253771669	0.159453526	0.266876955	0.142365001	0.892064904	0.994989321	Bacteria.Actinobacteria.Coriobacteriia.Coriobacteriales	FGD5
245849	ENSG00000154783	rs2013489	0.659228902	0.98487268	0.179166772	0.405366776	0.156550216	0.004415496	0.255198361	-0.106451642	0.353402586	0.231998903	0.187956644	0.12711532	0.422361312	0.296867839	0.999550585	0.945795593	Bacteria.Firmicutes.Clostridia.Clostridiales.Lachnospiraceae.Lachnospiraceae.ND3007.group	FGD5
245850	ENSG00000154783	rs2013489	0.236598068	0.353516309	0.320261298	0.51481615	-1.106519623	0.531532168	0.187988159	-0.076815194	0.926426259	0.568863582	0.187713788	0.117295248	0.754439849	0.586737164	0.956359196	0.932611988	Bacteria.Firmicutes.Clostridia.Clostridiales.Ruminococcaceae	FGD5
245851	ENSG00000154783	rs2013489	0.301091666	0.268808266	0.380737346	0.353186925	-1.148257607	0.811930364	0.190462265	-0.132223172	1.101694454	0.728056988	0.215833967	0.14141225	0.808354609	0.530858288	0.876277026	0.79223909	Bacteria.Firmicutes.Clostridia.Clostridiales.Lachnospiraceae	FGD5
245852	ENSG00000154783	rs2013489	0.513032763	0.371116491	0.866644066	0.808912472	-0.184264611	0.169833195	-0.024147209	-0.023985685	0.280174764	0.18859406	0.14324048	0.098787382	0.227400898	0.100225252	0.922061391	0.917559922	Bacteria.Firmicutes.Clostridia.Clostridiales.Lachnospiraceaencultured	FGD5
245853	ENSG00000154783	rs2013489	0.553505824	0.912599198	0.223404911	0.465013105	0.2800301	-0.033539728	0.260225464	-0.097632558	0.470196052	0.304402296	0.211723313	0.132854296	0.556172993	0.395661997	0.968970412	0.998920199	Bacteria.Firmicutes.Clostridia.Clostridiales.Lachnospiraceae..Eubacterium..ventriosum.group	FGD5
245854	ENSG00000154783	rs2013489	0.318713885	0.235736519	0.543974591	0.429304874	-0.355062039	0.285576349	-0.08271817	0.071237936	0.35340339	0.238653003	0.135609691	0.089576578	0.325602626	0.138484451	0.999814869	0.919133689	Bacteria.Actinobacteria.Actinobacteria.Corynebacteriales.Corynebacteriaceae	FGD5
245855	ENSG00000154783	rs2013489	0.641278638	0.766191677	0.925744744	0.691471551	-0.173600737	0.074121693	0.012564986	-0.035374071	0.37088854	0.248239787	0.134303444	0.08874486	0.507542265	0.354181577	0.996423631	0.972084875	Bacteria.Bacteroidetes.Bacteroidia.Bacteroidales.Prevotellaceae.Prevotella.7	FGD5
245856	ENSG00000154783	rs2013489	0.38206015	0.333737882	0.854475521	0.691358154	-0.228574039	0.167034029	0.019312595	0.027951267	0.259747496	0.171537494	0.104885271	0.070095673	0.161941356	0.075370224	0.94253553	0.990835033	Bacteria.Bacteroidetes.Bacteroidia.Bacteroidales.Porphyromonadaceae.Parabacteroides	FGD5
245857	ENSG00000154783	rs2013489	0.876254518	0.758801059	0.796648619	0.879801044	-0.081230383	0.10668485	-0.048941845	0.018942819	0.519627052	0.346006811	0.189161699	0.124780985	0.746135207	0.491766752	0.996108676	0.998901623	Bacteria.Firmicutes.Clostridia.Clostridiales.Lachnospiraceae..Ruminococcus..gnavus.group	FGD5
245858	ENSG00000154783	rs2013489	0.719450814	0.639830123	0.792390986	0.849940719	-0.132484357	0.116851039	-0.037824293	0.017703134	0.36726394	0.248564005	0.14312437	0.093204823	0.414322055	0.25338646	0.972171005	0.952221036	Bacteria.Proteobacteria.Betaproteobacteria.Burkholderiales	FGD5
245859	ENSG00000154783	rs2013489	0.458438812	0.367329231	0.340102793	0.737950589	-0.186182038	0.151151896	-0.17018473	0.038728477	0.249642107	0.166518392	0.177107183	0.11526966	0.152507873	0.076935612	0.946830748	0.962141134	Bacteria.Firmicutes.Clostridia.Clostridiales.Ruminococcaceae.Ruminiclostridium.5	FGD5
245860	ENSG00000154783	rs2013489	0.587718928	0.662116106	0.979548409	0.743282511	-0.193467295	0.102279719	-0.004079282	0.034286557	0.355108211	0.232998653	0.158526948	0.104250298	0.401410822	0.279369451	0.998793879	0.998019463	Bacteria.Firmicutes.Clostridia.Clostridiales.Lachnospiraceae.Blautia	FGD5
245861	ENSG00000154783	rs2013489	0.824606961	0.50488041	0.541329822	0.933240466	-0.071591775	0.147234189	-0.07292378	0.006890562	0.321751771	0.21958956	0.118769494	0.08194399	0.52359096	0.196521524	0.96628692	0.966444609	Bacteria.Proteobacteria.Gammaproteobacteria.Enterobacteriales.Enterobacteriaceae	FGD5
245862	ENSG00000154783	rs2013489	0.440573702	0.280009937	0.666257783	0.776526548	-0.193919661	0.183047827	0.045969933	0.019154681	0.249925451	0.168051182	0.106108908	0.067206312	0.220549492	0.073819909	0.766367864	0.878197235	Bacteria.Proteobacteria.Betaproteobacteria.Burkholderiales.Alcaligenaceae.Sutterella	FGD5
245863	ENSG00000154783	rs2013489	0.916338378	0.667781477	0.630776226	0.895861219	-0.041325542	0.10452286	-0.105544773	0.017742251	0.391896091	0.242441429	0.218571824	0.135028131	0.520772506	0.220322618	0.947972896	0.979732086	Bacteria.Actinobacteria	FGD5
245864	ENSG00000154783	rs2013489	0.503050309	0.581245694	0.809760287	0.978865349	-0.238757492	0.145321585	-0.046734187	0.003746156	0.354560304	0.262170471	0.193354372	0.140874987	0.3469088	0.206899499	0.887164839	0.994506574	Bacteria.Firmicutes.Clostridia.Clostridiales.Family.XIII	FGD5
245865	ENSG00000154783	rs2013489	0.25556743	0.298787066	0.36461833	0.706206348	-0.317225417	0.191854702	0.101727328	-0.030316272	0.276595936	0.183191939	0.111433259	0.080076472	0.167685524	0.088579598	0.997528932	0.996352681	Bacteria.Bacteroidetes.Bacteroidia.Bacteroidales.Rikenellaceae.Alistipes	FGD5
245866	ENSG00000154783	rs2013489	0.511196156	0.440326092	0.553575344	0.642088332	-0.170571639	0.133344438	-0.089533668	0.043088783	0.258224363	0.171762052	0.150361609	0.092281193	0.198565616	0.111698053	0.983495416	0.940352876	Bacteria.Firmicutes.Clostridia.Clostridiales.Lachnospiraceae.Coprococcus.1	FGD5
245867	ENSG00000154783	rs2013489	0.460700154	0.490096537	0.811712127	0.934434823	-0.249907084	0.156967576	-0.035358387	0.007892522	0.336787187	0.226166952	0.147835656	0.095573344	0.342210863	0.202530897	0.936546966	0.93340069	Bacteria.Firmicutes.Clostridia.Clostridiales.Lachnospiraceae.Lachnospiraceae.UCG.010	FGD5
245868	ENSG00000154783	rs2013489	0.466941198	0.284780063	0.822661182	0.523539761	-0.248672352	0.248736338	-0.031322333	0.062625384	0.339855101	0.230652738	0.139199761	0.097651712	0.401638905	0.165041099	0.930163365	0.908416907	Bacteria.Firmicutes.Clostridia.Clostridiales.Lachnospiraceae..Eubacterium..xylanophilum.group	FGD5
245869	ENSG00000154783	rs2013489	0.280716053	0.199032317	0.46348868	0.346001808	-0.41297084	0.332210112	-0.108404701	0.094464493	0.379699178	0.256071082	0.147008028	0.099524283	0.313544759	0.157739575	0.966546108	0.911138448	Bacteria.Firmicutes.Clostridia.Clostridiales.Ruminococcaceae.Ruminiclostridium.6	FGD5
245870	ENSG00000154783	rs2013489	0.223150899	0.190612912	0.106865111	0.048590291	-0.329020024	0.228223362	-0.209700024	0.166643543	0.267547064	0.172588032	0.128277429	0.082933282	0.153483282	0.053841302	0.555129233	0.703715859	Bacteria.Firmicutes.Clostridia.Clostridiales.Lachnospiraceae.Lachnospira	FGD5
245871	ENSG00000154783	rs2013489	0.567385404	0.658444447	0.99019387	0.591097352	-0.19078459	0.096595242	0.001621023	-0.047092695	0.331918667	0.217522464	0.131393997	0.087228211	0.268582726	0.18701492	0.998970432	0.998994847	Bacteria.Firmicutes.Erysipelotrichia.Erysipelotrichales.Erysipelotrichaceae.Erysipelatoclostridium	FGD5
245872	ENSG00000154783	rs2013489	0.553983405	0.463272251	0.75258424	0.516147501	-0.165260017	0.134586363	-0.041019361	0.05444812	0.277821958	0.1824244	0.129582623	0.083406006	0.212919429	0.094177395	0.998880039	0.973683303	Bacteria.Proteobacteria.Deltaproteobacteria.Desulfovibrionales.Desulfovibrionaceae.Bilophila	FGD5
245873	ENSG00000154864	rs8096811	0.001279221	0.00242917	0.803720263	0.720343003	1.079540978	-0.626837882	-0.026025504	0.023877585	0.320819912	0.198783969	0.104295078	0.066412475	0.018071016	0.009255927	0.999586829	0.996426659	Bacteria.Firmicutes.Negativicutes.Selenomonadales.Veillonellaceae.Megasphaera	PIEZO2
245874	ENSG00000154864	rs8096811	0.000295337	0.000409016	0.635353564	0.998603783	1.224669815	-0.692172116	-0.071933657	-0.000154416	0.320403836	0.185897882	0.150990088	0.087909169	0.002229599	0.000792643	0.997851323	0.986280984	Bacteria.Firmicutes.Clostridia.Clostridiales.Lachnospiraceae.Fusicatenibacter	PIEZO2
245875	ENSG00000154864	rs8096811	0.075135533	0.122164358	0.019506492	0.008261892	0.600199585	-0.312530949	0.386280048	-0.261694509	0.331936874	0.199590872	0.161341157	0.096095357	0.11599281	0.059536899	0.993501001	0.577265607	Bacteria.Firmicutes.Erysipelotrichia.Erysipelotrichales	PIEZO2
245876	ENSG00000154864	rs8096811	5.23E-06	2.40E-05	0.045014807	0.223242385	1.342923072	-0.724563897	0.185111303	-0.066481293	0.270800586	0.159424624	0.090592628	0.054070967	0.000138053	0.000127299	0.998735039	0.999709092	Bacteria.Bacteroidetes.Bacteroidia.Bacteroidales.Prevotellaceae.Prevotella.9	PIEZO2
245877	ENSG00000154864	rs8096811	0.017443219	0.013964354	0.517092948	0.399495843	0.957306386	-0.556150913	0.134412164	-0.100729366	0.392565957	0.220218815	0.206364671	0.118782839	0.048753138	0.015259045	0.742296083	0.982679299	Bacteria.Firmicutes.Bacilli	PIEZO2
245878	ENSG00000154864	rs8096811	6.11E-07	1.96E-06	0.002535866	0.009908805	1.712139732	-0.959707403	0.333272451	-0.167938601	0.310114555	0.183889304	0.106175591	0.063234134	3.93E-05	2.75E-05	0.999614985	0.99936283	Bacteria.Firmicutes.Clostridia.Clostridiales.Lachnospiraceae.Tyzzerella.4	PIEZO2
245879	ENSG00000154864	rs8096811	0.024786927	0.018223619	0.7937997	0.799718016	1.028944027	-0.619269229	-0.04530694	0.025430242	0.447911843	0.255762705	0.172637348	0.099829253	0.113777925	0.031682071	0.999469974	0.995685903	Bacteria.Bacteroidetes.Bacteroidia.Bacteroidales.Porphyromonadaceae.Barnesiella	PIEZO2
245880	ENSG00000154864	rs8096811	0.028363363	0.032136225	0.794976901	0.937421208	1.257770273	-0.706408096	0.062359659	-0.01108544	0.561134911	0.322702402	0.23901141	0.140658065	0.140604877	0.063694919	0.958283467	0.999148231	Bacteria.Firmicutes.Clostridia.Clostridiales.Ruminococcaceae.Anaerotruncus	PIEZO2
245881	ENSG00000154864	rs8096811	7.18E-05	7.59E-05	0.623270455	0.648078061	1.137620955	-0.681050097	-0.062410832	0.036697843	0.26848148	0.161341191	0.126455831	0.080033676	0.000457669	0.000125295	0.997048205	0.999513539	Bacteria.Firmicutes.Clostridia.Clostridiales.Lachnospiraceae.Dorea	PIEZO2
245882	ENSG00000154864	rs8096811	9.59E-06	0.000204972	0.060231829	0.350968721	1.415153414	-0.717755584	0.295792181	-0.089123437	0.295039919	0.182562354	0.154711284	0.09487628	0.000479863	0.001286286	0.998330087	0.999834196	Bacteria.Actinobacteria.Coriobacteriia.Coriobacteriales.Coriobacteriaceae.Collinsella	PIEZO2
245883	ENSG00000154864	rs8096811	0.002247266	0.004752667	0.87397895	0.5096645	1.083785186	-0.591928014	-0.025151239	0.062411928	0.340868169	0.202550031	0.157961739	0.094141209	0.012298433	0.006601109	0.923061058	0.992723892	Bacteria.Firmicutes.Clostridia.Clostridiales.Ruminococcaceae..Eubacterium..coprostanoligenes.group	PIEZO2
245884	ENSG00000154864	rs8096811	0.246755334	0.300505575	0.054134696	0.050019998	0.485504687	-0.267641565	-0.32451491	0.200477767	0.415446666	0.256474677	0.165508394	0.100420392	0.458499098	0.267608201	0.998986731	0.998377846	Bacteria.Firmicutes.Clostridia.Clostridiales.Family.XI.Anaerococcus	PIEZO2
245885	ENSG00000154864	rs8096811	0.013820115	0.010534314	0.819835703	0.760951184	1.214435462	-0.738104367	0.048139463	-0.038179774	0.480117528	0.280343121	0.210523205	0.124977057	0.062712749	0.019751089	0.955625344	0.999817689	Bacteria.Firmicutes.Clostridia.Clostridiales.Family.XIII.Family.XIII.AD3011.group	PIEZO2
245886	ENSG00000154864	rs8096811	0.017495298	0.028043443	0.556395133	0.482937735	0.954493515	-0.542316403	-0.085197331	0.064086841	0.39160155	0.241437305	0.144105231	0.090829714	0.130420302	0.055251332	0.996483139	0.869987637	Bacteria.Bacteroidetes.Bacteroidia.Bacteroidales.Porphyromonadaceae.Butyricimonas	PIEZO2
245887	ENSG00000154864	rs8096811	6.47E-05	3.76E-05	0.046285278	0.018696592	1.090275699	-0.674555195	0.308284487	-0.227060801	0.255527043	0.152598276	0.151788784	0.09417363	0.000448015	6.52E-05	0.3939807	0.82633884	Bacteria.Actinobacteria.Actinobacteria.Bifidobacteriales.Bifidobacteriaceae.Bifidobacterium	PIEZO2
245888	ENSG00000154864	rs8096811	0.026299495	0.053904628	0.031281189	0.013721551	0.711616202	-0.374512715	0.333264465	-0.232049858	0.313098447	0.190820128	0.151454299	0.091639084	0.058677893	0.027571543	0.999513786	0.66291554	Bacteria.Firmicutes.Erysipelotrichia.Erysipelotrichales.Erysipelotrichaceae	PIEZO2
245889	ENSG00000154864	rs8096811	0.617700718	0.926696324	0.158726933	0.045934913	0.314698159	-0.033749874	0.251969055	-0.215826402	0.627536459	0.365439204	0.176759138	0.106089525	0.798789048	0.629371982	0.99967607	0.999141757	Bacteria.Firmicutes.Negativicutes.Selenomonadales	PIEZO2
245890	ENSG00000154864	rs8096811	0.219341906	0.37072795	0.000501203	0.000140854	0.385733724	-0.170236711	0.3567917	-0.247550685	0.311059138	0.188887743	0.097458591	0.061241635	0.231246367	0.185640302	0.387580101	0.248025763	Bacteria.Firmicutes.Negativicutes.Selenomonadales.Veillonellaceae	PIEZO2
245891	ENSG00000154864	rs8096811	4.35E-05	2.57E-05	0.35106033	0.118311635	1.179332897	-0.718531573	0.105180836	-0.102198135	0.269286332	0.158757509	0.111991609	0.06457938	0.000335103	4.92E-05	0.728343214	0.878036241	Bacteria.Fusobacteria.Fusobacteriia.Fusobacteriales.Fusobacteriaceae.Fusobacterium	PIEZO2
245892	ENSG00000154864	rs8096811	0.000749639	0.0006473	0.946656275	0.601392041	1.146381122	-0.658742861	0.014111839	-0.060969816	0.324248711	0.18392799	0.21011837	0.116148876	0.003418584	0.000756253	0.77903339	0.955303348	Bacteria.Firmicutes.Bacilli.Lactobacillales.Streptococcaceae	PIEZO2
245893	ENSG00000154864	rs8096811	0.000847179	0.000930969	0.574541901	0.692183173	1.265258336	-0.734058961	-0.075458113	0.032009473	0.361824603	0.211730952	0.133747583	0.080499841	0.007096413	0.002080656	0.99514452	0.969189617	Bacteria.Firmicutes.Clostridia.Clostridiales.Ruminococcaceae.Subdoligranulum	PIEZO2
245894	ENSG00000154864	rs8096811	0.864020535	0.939653541	0.19610083	0.16862452	-0.179927531	0.041362017	0.365913873	-0.205532258	1.046530799	0.54427804	0.280188384	0.147662684	0.790641577	0.595031488	0.747682959	0.890273479	Bacteria.Firmicutes.Clostridia.Clostridiales.Lachnospiraceae..Eubacterium..rectale.group	PIEZO2
245895	ENSG00000154864	rs8096811	0.843457206	0.958559686	0.733229336	0.570481713	0.419005561	-0.058321441	0.120756496	-0.106655379	2.113498503	1.118150881	0.352802446	0.187050818	0.987348183	0.822850521	0.996576058	0.843195709	Bacteria.Firmicutes.Clostridia.Clostridiales	PIEZO2
245896	ENSG00000154864	rs8096811	0.000680298	0.000550611	0.901441625	0.519873826	1.147575638	-0.661417017	0.02594787	-0.074679967	0.321812848	0.18211449	0.208722324	0.115424415	0.003161491	0.000699836	0.765853639	0.921307549	Bacteria.Firmicutes.Bacilli.Lactobacillales.Streptococcaceae.Streptococcus	PIEZO2
245897	ENSG00000154864	rs8096811	9.50E-05	6.80E-05	0.31876671	0.224857541	1.299538521	-0.799383041	-0.116547501	0.083508543	0.312636872	0.18796563	0.116015816	0.068159581	0.001072549	0.000250409	0.999507593	0.935584968	Bacteria.Firmicutes.Clostridia.Clostridiales.Lachnospiraceae.Lachnoclostridium	PIEZO2
245898	ENSG00000154864	rs8096811	0.000346008	0.000446049	0.962832995	0.657035673	1.122836306	-0.6475141	-0.005329448	0.029937436	0.297489923	0.175153257	0.113935472	0.06711983	0.001820007	0.000629408	0.99894297	0.998882343	Bacteria.Verrucomicrobia.Verrucomicrobiae.Verrucomicrobiales.Verrucomicrobiaceae.Akkermansia	PIEZO2
245899	ENSG00000154864	rs8096811	0.001917459	0.00226424	0.408048308	0.498751937	1.41481132	-0.814987014	0.156934907	-0.07623192	0.437702504	0.256530059	0.188477744	0.112071485	0.017871787	0.007112964	0.963485106	0.971945944	Bacteria.Firmicutes.Bacilli.Lactobacillales.Carnobacteriaceae.Granulicatella	PIEZO2
245900	ENSG00000154864	rs8096811	0.020988055	0.05219669	0.09565976	0.032034685	0.78679124	-0.390507547	-0.307909471	0.237484084	0.332706984	0.197503756	0.182146319	0.108421531	0.084716662	0.051021394	0.999274386	0.998480911	Bacteria.Firmicutes.Clostridia.Clostridiales.Ruminococcaceae.Ruminococcaceae.UCG.013	PIEZO2
245901	ENSG00000154864	rs8096811	4.47E-05	0.000107089	0.044294134	0.07043915	1.746357637	-1.04000492	0.341099776	-0.20197841	0.399468446	0.252302867	0.166352462	0.109840564	0.001317585	0.000954486	0.998201428	0.99782309	Bacteria.Firmicutes.Bacilli.Bacillales.Staphylococcaceae.Staphylococcus	PIEZO2
245902	ENSG00000154864	rs8096811	9.37E-05	9.57E-05	0.281962001	0.174610551	1.101043155	-0.653255507	0.134022222	-0.099578546	0.264637963	0.157241583	0.123546866	0.072562303	0.000582976	0.000146784	0.895322073	0.93873292	Bacteria.Proteobacteria.Deltaproteobacteria	PIEZO2
245903	ENSG00000154864	rs8096811	0.205345707	0.201670973	0.129024059	0.101770848	0.571518448	-0.332385758	-0.274867772	0.171814929	0.446817864	0.257732021	0.178810244	0.10353753	0.334846963	0.145643968	0.999028109	0.997798285	Bacteria.Actinobacteria.Actinobacteria.Micrococcales.Micrococcaceae	PIEZO2
245904	ENSG00000154864	rs8096811	1.21E-07	2.51E-07	0.000415581	0.000951556	1.832941285	-1.079332158	-0.411702173	0.234372822	0.308920125	0.187753697	0.110716414	0.067738256	1.09E-05	4.14E-06	0.383006993	0.410618935	Bacteria.Proteobacteria.Betaproteobacteria	PIEZO2
245905	ENSG00000154864	rs8096811	0.068250058	0.081846495	0.834776146	0.880500086	1.295222634	-0.663415131	0.049506879	0.019368249	0.698718074	0.375440983	0.236415486	0.128335555	0.158464513	0.125541541	0.757244686	0.903805881	Bacteria.Firmicutes.Erysipelotrichia.Erysipelotrichales.Erysipelotrichaceae.Holdemanella	PIEZO2
245906	ENSG00000154864	rs8096811	1.47E-05	5.67E-05	0.00062054	6.20E-05	1.10477936	-0.61246826	-0.2837642	0.215389044	0.236064808	0.142290043	0.078939536	0.050333944	0.000139174	0.000107768	0.229202547	0.078016336	Bacteria.Firmicutes.Negativicutes.Selenomonadales.Acidaminococcaceae	PIEZO2
245907	ENSG00000154864	rs8096811	0.003165631	0.006195939	0.981164108	0.633549991	1.121261679	-0.609580703	0.003589134	0.042325268	0.366007157	0.215553203	0.151445813	0.088369062	0.014247842	0.007333891	0.999305535	0.994727898	Bacteria.Proteobacteria.Gammaproteobacteria.Pseudomonadales.Pseudomonadaceae.Pseudomonas	PIEZO2
245908	ENSG00000154864	rs8096811	0.001441138	0.000650377	0.131075611	0.38627781	0.94605233	-0.619745313	-0.15271588	0.054172069	0.284422148	0.173111077	0.099888085	0.062111862	0.007861018	0.001562134	0.785679366	0.779830004	Bacteria.Firmicutes.Clostridia.Clostridiales.Lachnospiraceae.Tyzzerella	PIEZO2
245909	ENSG00000154864	rs8096811	0.000108802	0.000124199	0.537895919	0.725163355	1.104279511	-0.65276331	0.057050215	-0.019983924	0.268195172	0.160031812	0.09213075	0.056600932	0.000625352	0.000222226	0.99994518	0.999865593	Bacteria.Bacteroidetes.Bacteroidia.Bacteroidales.Prevotellaceae	PIEZO2
245910	ENSG00000154864	rs8096811	0.017435701	0.015494838	0.112040571	0.06648263	0.806715563	-0.474840307	0.323638858	-0.217859469	0.330789562	0.191076622	0.200943551	0.116750721	0.037184804	0.01135999	0.507473905	0.836398014	Bacteria.Actinobacteria.Actinobacteria	PIEZO2
245911	ENSG00000154864	rs8096811	0.000566036	0.001116989	0.885067003	0.740927852	1.137297506	-0.638777643	0.021886715	0.029726818	0.313884109	0.187396955	0.150829418	0.089533778	0.003050108	0.001507668	0.999550314	0.996901429	Bacteria.Proteobacteria.Gammaproteobacteria.Pseudomonadales	PIEZO2
245912	ENSG00000154864	rs8096811	0.256129547	0.135972866	0.080868752	0.105704829	0.500012036	-0.359702052	-0.301734687	0.15458005	0.436492571	0.238310159	0.170198033	0.094240023	0.286847206	0.108318062	0.734074936	0.772237626	Bacteria.Firmicutes.Clostridia.Clostridiales.Ruminococcaceae.Ruminococcaceae.UCG.014	PIEZO2
245913	ENSG00000154864	rs8096811	0.003597387	0.005237366	0.669599256	0.825212154	1.271452739	-0.712788137	-0.059014499	0.018026977	0.421076218	0.246807482	0.137686568	0.081303107	0.035309839	0.014924037	0.885283301	0.995251343	Bacteria.Proteobacteria.Gammaproteobacteria	PIEZO2
245914	ENSG00000154864	rs8096811	2.79E-07	2.68E-07	0.000754348	0.00075163	1.581268139	-0.949343426	-0.344959739	0.207956307	0.27636287	0.165638297	0.09762473	0.05883339	9.32E-06	3.16E-06	0.453514352	0.379535233	Bacteria.Proteobacteria.Betaproteobacteria.Burkholderiales.Alcaligenaceae	PIEZO2
245915	ENSG00000154864	rs8096811	0.032166821	0.031199228	0.753533001	0.850403502	1.292357066	-0.731113898	-0.040950788	0.013864496	0.590485096	0.332092735	0.129881166	0.073223453	0.297225564	0.109068842	0.999785669	0.999420701	Bacteria.Firmicutes.Clostridia.Clostridiales.Ruminococcaceae.Faecalibacterium	PIEZO2
245916	ENSG00000154864	rs8096811	0.002684381	0.00305454	0.293036918	0.457016586	1.616056224	-0.888739822	0.226042874	-0.091171556	0.518026029	0.288954138	0.213260691	0.12185973	0.027837071	0.007712723	0.998768023	0.985214694	Bacteria.Firmicutes.Clostridia.Clostridiales.Ruminococcaceae.Ruminococcaceae.NK4A214.group	PIEZO2
245917	ENSG00000154864	rs8096811	0.003335855	0.006009959	0.664916476	0.928425597	1.251623496	-0.696047987	0.065082217	-0.008101509	0.410970317	0.245179726	0.149583301	0.089847539	0.020385951	0.009927887	0.92245856	0.93340069	Bacteria.Firmicutes.Clostridia.Clostridiales.Lachnospiraceae.Lachnospiraceae.UCG.010	PIEZO2
245918	ENSG00000154864	rs8096811	0.000287397	0.000201686	0.388073195	0.284317313	1.316393447	-0.805761537	0.114072204	-0.087950184	0.343662697	0.204696924	0.131289741	0.081477031	0.002164198	0.000472313	0.998970432	0.998994847	Bacteria.Firmicutes.Erysipelotrichia.Erysipelotrichales.Erysipelotrichaceae.Erysipelatoclostridium	PIEZO2
245919	ENSG00000154864	rs8096811	8.26E-05	8.30E-05	0.338670431	0.211132824	1.11030627	-0.659780452	0.117349638	-0.09090606	0.264542523	0.157256461	0.121758793	0.071992224	0.00048352	0.000125776	0.972085394	0.950708623	Bacteria.Proteobacteria.Deltaproteobacteria.Desulfovibrionales.Desulfovibrionaceae	PIEZO2
245920	ENSG00000154864	rs8096811	0.00027	0.000650239	0.824313895	0.975302525	1.138877239	-0.660292638	0.040255959	-0.003434506	0.29586902	0.184433596	0.180613684	0.110518726	0.002019039	0.001147323	0.998173674	0.999631787	Bacteria.Firmicutes.Bacilli.Bacillales	PIEZO2
245921	ENSG00000154864	rs8096811	7.68E-05	7.58E-05	0.686417201	0.889617405	1.113816819	-0.663884534	-0.047807634	-0.010065628	0.264071148	0.157260321	0.117896258	0.072245532	0.000429926	0.000110311	0.8744889	0.988675314	Bacteria.Proteobacteria.Gammaproteobacteria.Pasteurellales.Pasteurellaceae.Haemophilus	PIEZO2
245922	ENSG00000154864	rs8096811	0.776777387	0.601049794	0.444107263	0.280734686	-0.67741879	0.664445844	0.294261804	-0.221500574	2.37954395	1.26459154	0.38220875	0.203662982	0.999415694	0.861680566	0.990344402	0.933994762	Bacteria.Firmicutes	PIEZO2
245923	ENSG00000154864	rs8096811	0.000412668	0.000461947	0.908968768	0.88749365	1.095605416	-0.64221239	-0.013760787	-0.010500428	0.294463722	0.174226245	0.119889409	0.073934148	0.001627487	0.000632806	0.996033175	0.968746827	Bacteria.Firmicutes.Clostridia.Clostridiales.Lachnospiraceae.Lachnospiraceae.NK4A136.group	PIEZO2
245924	ENSG00000154864	rs8096811	0.00013628	0.000119072	0.144229313	0.112837331	1.073562474	-0.643845766	-0.173304859	0.117181886	0.264955725	0.157371912	0.117275629	0.072921488	0.000659436	0.000148583	0.996546716	0.994860843	Bacteria.Firmicutes.Clostridia.Clostridiales.Ruminococcaceae.Ruminococcaceae.UCG.002	PIEZO2
245925	ENSG00000154864	rs8096811	0.0017683	0.001917371	0.387562592	0.450987941	1.427350472	-0.830172874	0.16417095	-0.085479764	0.437953194	0.256830739	0.188745818	0.112729816	0.017188649	0.005965591	0.988161388	0.950695192	Bacteria.Firmicutes.Bacilli.Lactobacillales.Carnobacteriaceae	PIEZO2
245926	ENSG00000154864	rs8096811	3.49E-05	4.00E-05	0.096490715	0.151251509	1.172812853	-0.689968143	0.200965549	-0.105617042	0.264062756	0.156708045	0.11918662	0.07274127	0.000278964	7.67E-05	0.999334555	0.978820295	Bacteria.Firmicutes.Erysipelotrichia.Erysipelotrichales.Erysipelotrichaceae.Erysipelotrichaceae.UCG.003	PIEZO2
245927	ENSG00000154864	rs8096811	6.41E-05	5.14E-05	0.559498016	0.840931213	1.184692622	-0.711550085	-0.087017664	0.01813373	0.277470356	0.164251931	0.14835171	0.089995897	0.000432426	7.23E-05	0.99813953	0.997038792	Bacteria.Firmicutes.Clostridia.Clostridiales.Ruminococcaceae.Flavonifractor	PIEZO2
245928	ENSG00000154864	rs8096811	0.020664207	0.01042823	0.772143554	0.580153535	1.258114594	-0.814244339	0.054881605	-0.060798252	0.530609522	0.308815904	0.188749646	0.109367484	0.129018232	0.033346064	0.999437234	0.98407787	Bacteria.Proteobacteria.Betaproteobacteria.Neisseriales.Neisseriaceae	PIEZO2
245929	ENSG00000154864	rs8096811	0.142952554	0.147299574	0.638223214	0.746556057	1.634730424	-0.867181963	-0.104991589	0.03873897	1.102645342	0.59138511	0.222267076	0.119365984	0.682116303	0.412734437	0.956359196	0.939156644	Bacteria.Firmicutes.Clostridia.Clostridiales.Ruminococcaceae	PIEZO2
245930	ENSG00000154864	rs8096811	0.000105312	0.00117766	0.570816551	0.622596579	1.155373991	-0.590600856	0.0694662	0.038198243	0.279961771	0.174132997	0.121935109	0.077246515	0.001656471	0.002112157	0.798779158	0.991318896	Bacteria.Bacteroidetes.Bacteroidia.Bacteroidales.Porphyromonadaceae.Odoribacter	PIEZO2
245931	ENSG00000154864	rs8096811	0.003387082	0.002608471	0.736111017	0.732458769	1.049715839	-0.628769076	-0.050797889	0.031390335	0.34526791	0.200926568	0.150097227	0.091435201	0.011293412	0.001871936	0.999417824	0.997023453	Bacteria.Firmicutes.Clostridia.Clostridiales.Christensenellaceae.Christensenellaceae.R.7.group	PIEZO2
245932	ENSG00000154864	rs8096811	0.000715789	0.000635474	0.756368727	0.653292854	1.079713576	-0.641443525	-0.034125623	0.03008097	0.304142558	0.17881034	0.109536921	0.066662302	0.003235161	0.000723423	0.783856512	0.873797844	Bacteria.Proteobacteria.Betaproteobacteria.Burkholderiales.Alcaligenaceae.Sutterella	PIEZO2
245933	ENSG00000154864	rs8096811	0.093783297	0.078820804	0.523568084	0.565474833	1.774585863	-0.986986889	-0.119145649	0.057675724	1.043691899	0.552866347	0.185796427	0.099847725	0.668841723	0.316156138	0.99911693	0.98634337	Bacteria.Bacteroidetes.Bacteroidia.Bacteroidales.Bacteroidaceae.Bacteroides	PIEZO2
245934	ENSG00000154864	rs8096811	8.66E-05	9.85E-05	0.642153896	0.707606939	1.154985707	-0.687176539	0.068441484	-0.033621163	0.276089035	0.165730686	0.146606791	0.08925246	0.00059918	0.000133425	0.725725601	0.895202992	Bacteria.Firmicutes.Clostridia.Clostridiales.Peptostreptococcaceae	PIEZO2
245935	ENSG00000154864	rs8096811	0.032572415	0.026974775	0.691237938	0.538481355	0.997356589	-0.577554411	-0.073816614	0.066488949	0.45680521	0.255291617	0.185039871	0.107528665	0.075317515	0.021325688	0.959003817	0.959360414	Bacteria.Firmicutes.Clostridia.Clostridiales.Ruminococcaceae.Ruminococcaceae.UCG.003	PIEZO2
245936	ENSG00000154864	rs8096811	0.000787503	0.000765424	0.58726368	0.588919721	1.049973701	-0.627459666	0.070423685	-0.042500877	0.298290329	0.177804111	0.129104541	0.078262226	0.003764748	0.001010859	0.997528932	0.993985312	Bacteria.Bacteroidetes.Bacteroidia.Bacteroidales.Rikenellaceae.Alistipes	PIEZO2
245937	ENSG00000154864	rs8096811	0.003342888	0.002536652	0.736982332	0.740039682	1.049978916	-0.629541793	-0.050678685	0.030675732	0.344842303	0.200569233	0.150260699	0.092064084	0.011159636	0.001861926	0.999989953	0.995366106	Bacteria.Firmicutes.Clostridia.Clostridiales.Christensenellaceae	PIEZO2
245938	ENSG00000154864	rs8096811	0.000214781	0.000314324	0.27806473	0.419089206	1.377490381	-0.790997144	0.145840883	-0.065050841	0.351609925	0.207967846	0.133347007	0.080004348	0.002015331	0.000817048	0.995652601	0.993943049	Bacteria.Firmicutes.Clostridia.Clostridiales.Clostridiaceae.1	PIEZO2
245939	ENSG00000154864	rs8096811	9.73E-05	4.13E-05	0.259668104	0.13826439	1.252134981	-0.759684508	-0.147888858	0.113817181	0.301742546	0.172887082	0.130074474	0.075854893	0.000753151	0.000132985	0.833301427	0.994448463	Bacteria.Bacteroidetes.Bacteroidia.Bacteroidales.Porphyromonadaceae	PIEZO2
245940	ENSG00000154864	rs8096811	3.35E-05	0.000202078	0.230862094	0.58975492	1.233274035	-0.678000143	0.199184434	-0.057790944	0.276986848	0.172265476	0.164710639	0.106657286	0.000662598	0.000770066	0.88333641	0.989731238	Bacteria.Actinobacteria.Coriobacteriia.Coriobacteriales.Coriobacteriaceae	PIEZO2
245941	ENSG00000154864	rs8096811	0.113790595	0.096341588	0.182452265	0.164759897	0.678948029	-0.410341718	-0.235545736	0.141051124	0.423644523	0.243250077	0.174812262	0.100404134	0.174578404	0.057842215	0.970727297	0.997803387	Bacteria.Actinobacteria.Actinobacteria.Micrococcales	PIEZO2
245942	ENSG00000154864	rs8096811	0.162293527	0.167203913	0.078593164	0.047130432	0.575505522	-0.326525658	0.401921997	-0.266214522	0.407233362	0.23379538	0.224963517	0.131595923	0.204915059	0.082452874	0.925664213	0.949592213	Bacteria.Actinobacteria	PIEZO2
245943	ENSG00000154864	rs8096811	0.647756662	0.624235699	0.264545678	0.211838837	-0.796849095	0.448028246	0.36790895	-0.21644272	1.736130832	0.910320834	0.326948618	0.171678177	0.890469245	0.679104867	0.876277026	0.726330417	Bacteria.Firmicutes.Clostridia.Clostridiales.Lachnospiraceae	PIEZO2
245944	ENSG00000154864	rs8096811	0.000202366	0.000654079	0.014334009	0.031077511	2.786690587	-1.55608854	-0.447912633	0.240093331	0.708115056	0.434871742	0.178072116	0.108975677	0.09817843	0.101281682	0.75121437	0.99665811	Bacteria.Proteobacteria	PIEZO2
245945	ENSG00000154864	rs8096811	0.125821822	0.071276293	0.006514382	0.005048042	0.530353963	-0.349406156	-0.495473636	0.315433782	0.342070063	0.190594393	0.17633	0.10872962	0.126342502	0.035064119	0.626958052	0.4356948	Bacteria.Firmicutes.Clostridia.Clostridiales.Ruminococcaceae.Butyricicoccus	PIEZO2
245946	ENSG00000154864	rs8096811	6.48E-05	3.77E-05	0.046303402	0.018714698	1.090222804	-0.6744813	0.308242741	-0.227010225	0.255532704	0.152599829	0.151781214	0.094167691	0.000447343	6.53E-05	0.393684848	0.829237422	Bacteria.Actinobacteria.Actinobacteria.Bifidobacteriales.Bifidobacteriaceae	PIEZO2
245947	ENSG00000154864	rs8096811	0.008419678	0.013900934	0.149981651	0.135790904	0.863573514	-0.496251248	-0.218682203	0.138846626	0.317921805	0.196363719	0.150137063	0.091945315	0.057972877	0.023959507	0.997152221	0.990360691	Bacteria.Firmicutes.Clostridia.Clostridiales.Family.XI	PIEZO2
245948	ENSG00000154864	rs8096811	0.000897195	0.00043571	0.005973357	0.01950423	0.910321659	-0.570613873	-0.31877909	0.160380342	0.261685134	0.154051797	0.11220188	0.066986243	0.003907248	0.000530579	0.327878637	0.587577436	Bacteria.Firmicutes.Clostridia.Clostridiales.Lachnospiraceae.Lachnospira	PIEZO2
245949	ENSG00000154864	rs8096811	0.000701884	0.000500121	2.94E-05	2.39E-05	0.85377372	-0.521653586	0.381991332	-0.231159077	0.240081609	0.142465074	0.0851019	0.050845025	0.002235358	0.000520102	0.10750584	0.089210311	Bacteria.Firmicutes.Negativicutes.Selenomonadales.Veillonellaceae.Dialister	PIEZO2
245950	ENSG00000154864	rs8096811	8.06E-05	8.25E-05	0.665620545	0.926861961	1.111339038	-0.660639325	-0.051236122	-0.006727441	0.264343543	0.157399792	0.118024209	0.073009289	0.000456079	0.000115107	0.8553295	0.937217323	Bacteria.Proteobacteria.Gammaproteobacteria.Pasteurellales.Pasteurellaceae	PIEZO2
245951	ENSG00000154864	rs8096811	0.008777807	0.014077984	0.036095496	0.026623815	0.801177959	-0.455303106	0.219232628	-0.146668249	0.296631746	0.18050995	0.102467911	0.064675577	0.02999212	0.012206742	0.99786128	0.999462671	Bacteria.Firmicutes.Clostridia.Clostridiales.Lachnospiraceae.Anaerostipes	PIEZO2
245952	ENSG00000154864	rs8096811	0.000110775	7.74E-05	0.217772994	0.167792833	1.380696987	-0.847030822	0.217886361	-0.144792037	0.335753589	0.200918549	0.175101035	0.103818353	0.002179346	0.000456798	0.999550585	0.883018795	Bacteria.Firmicutes.Clostridia.Clostridiales.Lachnospiraceae.Lachnospiraceae.ND3007.group	PIEZO2
245953	ENSG00000154864	rs8096811	0.141304894	0.136451492	0.127848541	0.070021763	0.628540841	-0.360357387	-0.267242459	0.183718501	0.422181488	0.239041162	0.173306011	0.099758124	0.15397339	0.062400969	0.784523155	0.916976133	Bacteria.Firmicutes.Clostridia.Clostridiales.Ruminococcaceae.Ruminococcus.2	PIEZO2
245954	ENSG00000154864	rs8096811	0.000366786	0.000474199	0.900792885	0.60984136	1.111118096	-0.641630892	-0.014208798	0.034330404	0.295774211	0.174449653	0.113542953	0.066954101	0.001893405	0.000671627	0.998409995	0.996467843	Bacteria.Verrucomicrobia	PIEZO2
245955	ENSG00000154864	rs8096811	0.000787177	0.000764785	0.587620026	0.589744767	1.05003277	-0.627543783	0.070352356	-0.042397478	0.298296049	0.177814699	0.129097116	0.078245412	0.003769311	0.000999808	0.997466038	0.994193156	Bacteria.Bacteroidetes.Bacteroidia.Bacteroidales.Rikenellaceae	PIEZO2
245956	ENSG00000154864	rs8096811	0.060567295	0.063600064	0.081979709	0.041215703	0.68869407	-0.392518586	-0.302678085	0.206833215	0.36069823	0.208044642	0.171368491	0.099339564	0.091308701	0.035821415	0.860176817	0.654189443	Bacteria.Firmicutes.Clostridia.Clostridiales.Ruminococcaceae.Ruminococcaceae.UCG.005	PIEZO2
245957	ENSG00000154864	rs8096811	0.000972573	0.001140261	0.843635066	0.692318017	1.100912627	-0.633756127	0.021968951	-0.02611133	0.318826702	0.186286147	0.110940928	0.06569711	0.009455092	0.002678045	0.99617189	0.965530807	Bacteria.Proteobacteria.Gammaproteobacteria.Enterobacteriales.Enterobacteriaceae	PIEZO2
245958	ENSG00000154864	rs8096811	6.10E-05	5.73E-05	0.303929084	0.223955023	1.130914988	-0.676797869	0.127031185	-0.090381751	0.264011889	0.157333029	0.12260316	0.073624339	0.000391681	8.62E-05	0.998880039	0.950358135	Bacteria.Proteobacteria.Deltaproteobacteria.Desulfovibrionales.Desulfovibrionaceae.Bilophila	PIEZO2
245959	ENSG00000154864	rs8096811	4.40E-05	2.63E-05	0.352272856	0.119419586	1.178678718	-0.717719507	0.104935901	-0.101928854	0.269349884	0.158777507	0.112014336	0.064606629	0.000339724	4.85E-05	0.73982859	0.871231434	Bacteria.Fusobacteria.Fusobacteriia.Fusobacteriales	PIEZO2
245960	ENSG00000154864	rs8096811	0.000475311	0.000404838	0.977057721	0.970934207	1.130684702	-0.66843794	-0.003324146	-0.002443386	0.307476181	0.179372331	0.115153559	0.066804648	0.004457139	0.001052913	0.998302481	0.997882585	Bacteria.Proteobacteria.Gammaproteobacteria.Enterobacteriales.Enterobacteriaceae.Escherichia.Shigella	PIEZO2
245961	ENSG00000154864	rs8096811	8.68E-05	8.16E-05	0.173840278	0.155667589	1.423165338	-0.860528914	0.182417981	-0.114277165	0.340245122	0.204863813	0.132686046	0.079568918	0.00122229	0.00033393	0.925613467	0.997412515	Bacteria.Proteobacteria.Gammaproteobacteria.Enterobacteriales.Enterobacteriaceae.Citrobacter	PIEZO2
245962	ENSG00000154864	rs8096811	7.38E-06	1.36E-05	0.002199081	0.000520461	1.188606442	-0.685337638	0.390716996	-0.267953856	0.244212246	0.145787796	0.122607259	0.073425898	7.29E-05	3.45E-05	0.151201378	0.252608791	Bacteria.Firmicutes.Negativicutes.Selenomonadales.Veillonellaceae.Veillonella	PIEZO2
245963	ENSG00000154864	rs8096811	0.123122547	0.06180936	0.300196606	0.40565879	0.720612134	-0.497218045	-0.216194749	0.097604331	0.461404534	0.261700122	0.207040913	0.116623511	0.232671762	0.077365471	0.699743446	0.842390481	Bacteria.Firmicutes.Erysipelotrichia.Erysipelotrichales.Erysipelotrichaceae.Faecalitalea	PIEZO2
245964	ENSG00000154864	rs8096811	0.321607099	0.287187847	0.115971754	0.122909464	0.480237208	-0.303766204	-0.304699333	0.172813043	0.480881849	0.283105304	0.19129164	0.110587307	0.374726937	0.19712803	0.996423631	0.938343963	Bacteria.Bacteroidetes.Bacteroidia.Bacteroidales.Prevotellaceae.Prevotella.7	PIEZO2
245965	ENSG00000154864	rs8096811	0.000132782	0.000370288	0.000645203	0.000193992	0.987112264	-0.551180267	-0.310326297	0.216104576	0.243163582	0.146834535	0.08662187	0.054739128	0.000971852	0.000543557	0.148565253	0.255010168	Bacteria.Firmicutes.Negativicutes.Selenomonadales.Acidaminococcaceae.Phascolarctobacterium	PIEZO2
245966	ENSG00000154864	rs8096811	7.48E-05	6.71E-05	0.861071011	0.749259143	1.157448356	-0.687942039	-0.034462015	-0.038213558	0.273926255	0.161617331	0.196146104	0.119062307	0.000359135	9.83E-05	0.979903777	0.962141134	Bacteria.Firmicutes.Clostridia.Clostridiales.Ruminococcaceae.Ruminiclostridium.5	PIEZO2
245967	ENSG00000154864	rs8096811	0.000296824	0.00057829	0.335972306	0.556110134	1.347605214	-0.762033045	0.129832644	-0.048151804	0.352706502	0.210701233	0.133955347	0.081386435	0.002880414	0.001301809	0.99830237	0.997282036	Bacteria.Firmicutes.Clostridia.Clostridiales.Clostridiaceae.1.Clostridium.sensu.stricto.1	PIEZO2
245968	ENSG00000154864	rs8096811	2.29E-05	3.93E-05	0.004571606	0.001979622	1.131874666	-0.655036703	-0.407532295	0.272645704	0.248278089	0.148599658	0.138803062	0.084626032	0.000213259	6.38E-05	0.652081045	0.623085913	Bacteria.Firmicutes.Clostridia.Clostridiales.Ruminococcaceaencultured	PIEZO2
245969	ENSG00000154864	rs8096811	3.51E-05	2.98E-05	0.105599676	0.056526954	1.154144961	-0.696009821	-0.19817404	0.14144408	0.259989022	0.155177782	0.120780021	0.072870645	0.000236078	6.15E-05	0.918237398	0.851158812	Bacteria.Firmicutes.Clostridia.Clostridiales.Lachnospiraceae.Coprococcus.1	PIEZO2
245970	ENSG00000154864	rs8096811	0.000114781	0.000185546	0.6618462	0.77282116	1.156397079	-0.681315302	0.065796354	-0.025960161	0.281916486	0.172002323	0.149759861	0.089556615	0.000850698	0.000330556	0.83197652	0.995752162	Bacteria.Firmicutes.Clostridia.Clostridiales.Peptostreptococcaceae.Intestinibacter	PIEZO2
245971	ENSG00000154864	rs8096811	0.044679884	0.032042287	0.247561151	0.31654217	0.791910427	-0.496838267	0.184837401	-0.096455234	0.386932499	0.22683808	0.158438124	0.095571514	0.102600261	0.033907461	0.998793879	0.998019463	Bacteria.Firmicutes.Clostridia.Clostridiales.Lachnospiraceae.Blautia	PIEZO2
245972	ENSG00000154864	rs8096811	0.0020085	0.001744905	0.857492216	0.566626682	1.117084017	-0.636475477	0.037983844	-0.067465197	0.347248502	0.195026618	0.210704151	0.117142963	0.008805833	0.002072897	0.690734376	0.910444892	Bacteria.Firmicutes.Bacilli.Lactobacillales	PIEZO2
245973	ENSG00000154864	rs8096811	0.000218978	0.000433069	0.930537271	0.506708422	1.090763951	-0.622712721	0.012079355	-0.056095315	0.278831941	0.16803264	0.138046273	0.0840237	0.001328302	0.00048171	0.920797632	0.975707333	Bacteria.Firmicutes.Clostridia.Clostridiales.Lachnospiraceae..Eubacterium..hallii.group	PIEZO2
245974	ENSG00000154864	rs8096811	1.71E-05	0.000216811	0.043694438	0.238501084	1.628780147	-0.84226089	0.30722902	-0.111436198	0.351104347	0.215144233	0.1493962	0.093682506	0.001554027	0.002237554	0.968970412	0.998920199	Bacteria.Firmicutes.Clostridia.Clostridiales.Lachnospiraceae..Eubacterium..ventriosum.group	PIEZO2
245975	ENSG00000154864	rs8096811	0.000811546	0.002539509	0.502046843	0.854995532	1.279005298	-0.681985293	0.102981576	-0.016071274	0.364339517	0.217303791	0.152570017	0.087598514	0.010329223	0.00651163	0.999814869	0.944528488	Bacteria.Actinobacteria.Actinobacteria.Corynebacteriales.Corynebacteriaceae	PIEZO2
245976	ENSG00000154864	rs8096811	0.114043399	0.123317451	0.522991989	0.653910954	1.874248959	-0.965892267	-0.128821239	0.048432107	1.170312468	0.618783696	0.200605348	0.107535592	0.840825172	0.433392516	0.998947111	0.995399427	Bacteria.Bacteroidetes	PIEZO2
245977	ENSG00000154864	rs8096811	9.60E-08	1.20E-07	0.000336211	0.000460989	1.818782913	-1.082028061	-0.414070398	0.243363968	0.303586697	0.182301507	0.109453233	0.066010947	7.40E-06	1.96E-06	0.251701984	0.293134962	Bacteria.Proteobacteria.Betaproteobacteria.Burkholderiales	PIEZO2
245978	ENSG00000154864	rs8096811	0.000309251	0.00057579	0.203160951	0.176925552	1.033650444	-0.60170995	0.216381763	-0.135716777	0.27141501	0.166310174	0.168344191	0.099434888	0.001668963	0.000777247	0.881561814	0.815505046	Bacteria.Firmicutes.Clostridia.Clostridiales.Lachnospiraceaencultured	PIEZO2
245979	ENSG00000154864	rs8096811	6.58E-05	3.37E-05	0.409166419	0.221712008	1.236782918	-0.778530452	-0.113169676	0.099333921	0.290188438	0.174923473	0.136242374	0.080520936	0.00070863	0.000104467	0.919919759	0.832656399	Bacteria.Firmicutes.Clostridia.Clostridiales.Lachnospiraceae.Roseburia	PIEZO2
245980	ENSG00000154864	rs8096811	0.005824909	0.005496862	0.977842674	0.991132515	1.131741854	-0.66940545	0.003953183	0.000927854	0.397083424	0.233174464	0.141797141	0.083169706	0.056724992	0.017691109	0.988723961	0.98391792	Bacteria.Proteobacteria.Deltaproteobacteria.Desulfovibrionales.Desulfovibrionaceae.Desulfovibrio	PIEZO2
245981	ENSG00000154864	rs8096811	0.019973936	0.024888239	0.704490716	0.967697636	1.315031584	-0.702793974	0.08813799	-0.005156142	0.551443412	0.30615783	0.231385767	0.126842323	0.076881169	0.042509408	0.966546108	0.982268474	Bacteria.Firmicutes.Clostridia.Clostridiales.Ruminococcaceae.Ruminiclostridium.6	PIEZO2
245982	ENSG00000154864	rs8096811	0.000180353	0.000156618	0.067944375	0.020413997	1.024489475	-0.616869658	-0.183478684	0.14700615	0.258091761	0.153791794	0.098866506	0.06187209	0.000856184	0.000197946	0.934169653	0.990835033	Bacteria.Bacteroidetes.Bacteroidia.Bacteroidales.Porphyromonadaceae.Parabacteroides	PIEZO2
245983	ENSG00000154864	rs8096811	0.16694873	0.080498645	0.1120057	0.179328412	0.583006923	-0.410466505	-0.27511556	0.131164467	0.41718376	0.231240737	0.17079908	0.09664061	0.20027501	0.051825258	0.974916192	0.944015052	Bacteria.Firmicutes.Clostridia.Clostridiales.Ruminococcaceae.Ruminococcus.1	PIEZO2
245984	ENSG00000154864	rs8096811	2.35E-05	5.56E-05	0.127224753	0.218745607	1.255750945	-0.738103213	0.266150626	-0.141134059	0.275943252	0.171252136	0.172310385	0.113662881	0.000471536	0.000275854	0.762581743	0.994989321	Bacteria.Actinobacteria.Coriobacteriia.Coriobacteriales	PIEZO2
245985	ENSG00000154864	rs8096811	0.012692422	0.009015446	0.492088975	0.636619708	0.948894442	-0.598132976	-0.151256313	0.061956832	0.370349429	0.222270046	0.218945629	0.130537988	0.042102796	0.012046464	0.842112209	0.994506574	Bacteria.Firmicutes.Clostridia.Clostridiales.Family.XIII	PIEZO2
245986	ENSG00000154864	rs8096811	2.72E-05	5.75E-05	0.021457272	0.041986146	1.927557593	-1.079197465	-0.437531411	0.222249784	0.427296205	0.250934246	0.185717099	0.10716086	0.001912412	0.000933942	0.906525787	0.940726023	Bacteria.Firmicutes.Clostridia.Clostridiales.Lachnospiraceae.Lachnospiraceae.UCG.008	PIEZO2
245987	ENSG00000154864	rs8096811	0.114046007	0.123319167	0.522999965	0.653917509	1.874235838	-0.965888385	-0.12881882	0.04843124	1.170312875	0.618784092	0.200605444	0.10753585	0.839487174	0.432978306	0.998912436	0.995383189	Bacteria.Bacteroidetes.Bacteroidia.Bacteroidales	PIEZO2
245988	ENSG00000154864	rs8096811	2.70E-05	2.36E-05	0.01197668	0.018664704	1.150305106	-0.691121798	-0.238068964	0.131729775	0.254907916	0.15188017	0.092120878	0.054619639	0.000204932	5.57E-05	0.886074846	0.766776078	Bacteria.Proteobacteria.Betaproteobacteria.Burkholderiales.Alcaligenaceae.Parasutterella	PIEZO2
245989	ENSG00000154864	rs8096811	6.99E-05	8.59E-05	0.033223937	0.074168166	2.005657119	-1.094113996	0.430840578	-0.200505607	0.47248744	0.261385461	0.198094295	0.110510671	0.001817947	0.000656244	0.652513844	0.788451079	Bacteria.Firmicutes.Clostridia.Clostridiales.Lachnospiraceae..Eubacterium..xylanophilum.group	PIEZO2
245990	ENSG00000154864	rs8096811	0.629418655	0.54577625	0.004783069	0.002570158	-0.26021189	0.189790017	0.511067204	-0.321206663	0.536733256	0.312546137	0.175015118	0.102479631	0.686725427	0.41906833	0.996108676	0.765505984	Bacteria.Firmicutes.Clostridia.Clostridiales.Lachnospiraceae..Ruminococcus..gnavus.group	PIEZO2
245991	ENSG00000154864	rs8096811	0.002044255	0.001123356	0.262567548	0.333141479	0.961095907	-0.593103079	-0.170745121	0.087515228	0.299305283	0.1740908	0.151102296	0.089763153	0.009299809	0.001361555	0.899175418	0.907572857	Bacteria.Firmicutes.Clostridia.Clostridiales.Lachnospiraceae..Eubacterium..eligens.group	PIEZO2
245992	ENSG00000154864	rs8096811	0.028204201	0.052528524	0.491699958	0.188743542	0.91744896	-0.469990312	-0.118760386	0.137393258	0.408878141	0.238047661	0.171752395	0.103456636	0.079931651	0.044120737	0.976038114	0.992258538	Bacteria.Firmicutes.Clostridia.Clostridiales.Ruminococcaceae.Ruminiclostridium.9	PIEZO2
245993	ENSG00000154864	rs8096811	1.16E-05	2.34E-05	0.014698096	0.02587317	1.881743279	-1.086700495	0.415139543	-0.225477858	0.396560563	0.23873733	0.165683324	0.098912735	0.000641359	0.000286471	0.99946547	0.972078348	Bacteria.Firmicutes.Erysipelotrichia.Erysipelotrichales.Erysipelotrichaceae..Clostridium..innocuum.group	PIEZO2
245994	ENSG00000154889	rs689057	0.010778766	0.002073423	0.675707628	0.815001355	-0.40243642	0.498269218	-0.032823245	0.021031358	0.153354495	0.155399699	0.078114248	0.089527197	0.018163839	0.001705873	0.997048205	0.999513539	Bacteria.Firmicutes.Clostridia.Clostridiales.Lachnospiraceae.Dorea	MPPE1
245995	ENSG00000154889	rs689057	0.010297597	0.021568162	0.259279251	0.89000244	-0.63706817	0.534806751	-0.09486169	0.011330114	0.241185773	0.227207884	0.083366116	0.081607849	0.061976726	0.056423504	0.551351938	0.906657328	Bacteria.Firmicutes.Erysipelotrichia.Erysipelotrichales.Erysipelotrichaceae.Holdemanella	MPPE1
245996	ENSG00000154889	rs689057	0.105122656	0.013000258	0.385948426	0.17826057	-0.313608542	0.427694309	0.064389466	-0.087817984	0.190866315	0.167527536	0.073775313	0.06454235	0.083134176	0.008168915	0.99894297	0.998882343	Bacteria.Verrucomicrobia.Verrucomicrobiae.Verrucomicrobiales.Verrucomicrobiaceae.Akkermansia	MPPE1
245997	ENSG00000154889	rs689057	0.007914701	0.001097736	0.709228858	0.89636472	-0.428732802	0.514349288	-0.023739437	0.007996265	0.15652559	0.150646823	0.063388749	0.061153293	0.015881986	0.000937938	0.822957091	0.887742732	Bacteria.Fusobacteria.Fusobacteriia.Fusobacteriales.Fusobacteriaceae.Fusobacterium	MPPE1
245998	ENSG00000154889	rs689057	0.054298815	0.018044796	0.861689785	0.827793415	-0.44252259	0.542723762	-0.020323445	0.023315297	0.225852688	0.223787502	0.116197088	0.106756308	0.139928642	0.025795073	0.999274386	0.999563655	Bacteria.Firmicutes.Clostridia.Clostridiales.Ruminococcaceae.Ruminococcaceae.UCG.013	MPPE1
245999	ENSG00000154889	rs689057	0.009841612	2.34E-05	0.0910972	0.211586504	-0.375968621	0.777168997	0.107962061	0.091445862	0.141428441	0.170727267	0.062963562	0.07249256	0.024399128	9.08E-05	0.998970432	0.998994847	Bacteria.Firmicutes.Erysipelotrichia.Erysipelotrichales.Erysipelotrichaceae.Erysipelatoclostridium	MPPE1
246000	ENSG00000154889	rs689057	0.008344909	0.001235064	0.78157211	0.493118982	-0.431527984	0.565994928	0.018711077	-0.047121563	0.158673538	0.167637317	0.067208197	0.068372287	0.019597575	0.001458211	0.997466038	0.994193156	Bacteria.Bacteroidetes.Bacteroidia.Bacteroidales.Rikenellaceae	MPPE1
246001	ENSG00000154889	rs689057	0.446509821	0.130928946	0.328567891	0.558465709	-0.200970383	0.38317302	0.096624158	-0.054938313	0.262422882	0.250527949	0.098166416	0.093415062	0.53006474	0.136802069	0.996483139	0.873630654	Bacteria.Bacteroidetes.Bacteroidia.Bacteroidales.Porphyromonadaceae.Butyricimonas	MPPE1
246002	ENSG00000154889	rs689057	0.006155739	0.00978198	0.335382663	0.349514908	-0.580075537	0.474217565	0.106760491	0.097460273	0.2049503	0.178234535	0.110015294	0.103436576	0.031243344	0.012195294	0.925664213	0.972299477	Bacteria.Actinobacteria	MPPE1
246003	ENSG00000154889	rs689057	0.170525854	0.072504991	0.597965404	0.573651412	-0.320013491	0.408953426	0.059403896	-0.065326117	0.230952307	0.224066644	0.112105802	0.115519273	0.242135705	0.067549976	0.92699506	0.996239777	Bacteria.Firmicutes.Clostridia.Clostridiales.Family.XIII.Family.XIII.AD3011.group	MPPE1
246004	ENSG00000154889	rs689057	0.246660506	0.019829005	0.327411618	0.894240535	-0.253310916	0.461528408	-0.111964486	0.013604513	0.216714367	0.193300286	0.113478024	0.101941695	0.233562257	0.01956487	0.682990881	0.986867198	Bacteria.Firmicutes.Bacilli	MPPE1
246005	ENSG00000154889	rs689057	0.344183459	0.044597408	0.69729485	0.944288151	-0.298569402	0.484850021	0.042718019	0.005699299	0.313370133	0.236806422	0.109343816	0.081247026	0.354489577	0.06083401	0.999586829	0.996426659	Bacteria.Firmicutes.Negativicutes.Selenomonadales.Veillonellaceae.Megasphaera	MPPE1
246006	ENSG00000154889	rs689057	0.604903201	0.825428657	0.102442386	0.188590123	0.212392636	0.074208174	-0.121715943	0.088425825	0.408560469	0.335106839	0.073494102	0.066560923	0.839058897	0.727154415	0.99911693	0.98634337	Bacteria.Bacteroidetes.Bacteroidia.Bacteroidales.Bacteroidaceae.Bacteroides	MPPE1
246007	ENSG00000154889	rs689057	0.039156989	0.008153122	0.639228842	0.789359278	-0.499410849	0.561968372	0.047202362	-0.027133443	0.23731859	0.205988321	0.100227822	0.101157577	0.07289271	0.007501888	0.999513786	0.974686324	Bacteria.Firmicutes.Erysipelotrichia.Erysipelotrichales.Erysipelotrichaceae	MPPE1
246008	ENSG00000154889	rs689057	0.15633213	0.145706486	0.878390589	0.517418077	-0.378695028	0.374312352	0.014269954	-0.059059321	0.264108155	0.254245302	0.092900856	0.090745131	0.323640958	0.164363835	0.999437234	0.98110946	Bacteria.Proteobacteria.Betaproteobacteria.Neisseriales.Neisseriaceae	MPPE1
246009	ENSG00000154889	rs689057	0.007299917	0.001035215	0.487651126	0.893559864	-0.415989886	0.504516529	-0.062648972	0.012446867	0.150251454	0.146957857	0.089759524	0.092667142	0.014645025	0.000793326	0.99813953	0.997038792	Bacteria.Firmicutes.Clostridia.Clostridiales.Ruminococcaceae.Flavonifractor	MPPE1
246010	ENSG00000154889	rs689057	0.05553735	0.045219661	0.743159028	0.550418019	-0.37304484	0.418107467	0.029880313	-0.052394048	0.191394819	0.204821155	0.09080754	0.087292056	0.122106949	0.051285587	0.963485106	0.971945944	Bacteria.Firmicutes.Bacilli.Lactobacillales.Carnobacteriaceae.Granulicatella	MPPE1
246011	ENSG00000154889	rs689057	0.073020035	0.027217577	0.877092069	0.93540861	-0.441456099	0.52253497	0.014398112	-0.007359925	0.242321353	0.231351647	0.092736904	0.090470668	0.123844888	0.030610464	0.969443486	0.926711715	Bacteria.Firmicutes.Negativicutes.Selenomonadales.Veillonellaceae	MPPE1
246012	ENSG00000154889	rs689057	0.356162512	0.23679346	0.271459451	0.069536034	-0.218531567	0.246467521	0.111916469	-0.172021962	0.235178046	0.206440252	0.100917528	0.09324069	0.358276915	0.129194112	0.998768023	0.918960091	Bacteria.Firmicutes.Clostridia.Clostridiales.Ruminococcaceae.Ruminococcaceae.NK4A214.group	MPPE1
246013	ENSG00000154889	rs689057	0.548070847	0.790576147	0.221014741	0.552968094	0.404985401	0.145344822	-0.155748599	0.064913098	0.670768846	0.545093516	0.126058562	0.108847012	0.88154005	0.715146949	0.876277026	0.832719607	Bacteria.Firmicutes.Clostridia.Clostridiales.Lachnospiraceae	MPPE1
246014	ENSG00000154889	rs689057	0.036387326	0.008116398	0.599293633	0.817524806	-0.512637206	0.563705389	0.053528963	-0.023438254	0.239991283	0.206499363	0.101387146	0.101178594	0.078047137	0.009161698	0.993501001	0.954085234	Bacteria.Firmicutes.Erysipelotrichia.Erysipelotrichales	MPPE1
246015	ENSG00000154889	rs689057	0.174802815	0.022208095	0.331060801	0.511258318	-0.278206727	0.425016569	-0.07664027	0.046499886	0.20281932	0.18147648	0.078268882	0.070405469	0.184434881	0.019356312	0.974757503	0.969189617	Bacteria.Firmicutes.Clostridia.Clostridiales.Ruminococcaceae.Subdoligranulum	MPPE1
246016	ENSG00000154889	rs689057	0.011385283	0.001122767	0.418844672	0.598181347	-0.395782719	0.501859862	0.048714803	-0.03142996	0.152017253	0.147301306	0.059881434	0.059349045	0.018033459	0.001280306	0.99994518	0.999865593	Bacteria.Bacteroidetes.Bacteroidia.Bacteroidales.Prevotellaceae	MPPE1
246017	ENSG00000154889	rs689057	0.147804009	0.027285042	0.349992488	0.934724384	-0.296766995	0.530934953	0.099819197	-0.008793758	0.202640157	0.235177645	0.106045904	0.106960191	0.228126984	0.035995277	0.998330087	0.999834196	Bacteria.Actinobacteria.Coriobacteriia.Coriobacteriales.Coriobacteriaceae.Collinsella	MPPE1
246018	ENSG00000154889	rs689057	0.272215155	0.078602595	0.596136893	0.549235421	-0.295554717	0.402917006	0.056700621	-0.052107199	0.266932496	0.22552773	0.106471001	0.086556532	0.343564627	0.079385596	0.999469974	0.986131077	Bacteria.Bacteroidetes.Bacteroidia.Bacteroidales.Porphyromonadaceae.Barnesiella	MPPE1
246019	ENSG00000154889	rs689057	0.117781596	0.007544047	0.176612206	0.293013742	-0.282690627	0.430228218	-0.115615576	0.081699711	0.178371066	0.156070895	0.084645291	0.077076055	0.120833474	0.007161219	0.997851323	0.952625486	Bacteria.Firmicutes.Clostridia.Clostridiales.Lachnospiraceae.Fusicatenibacter	MPPE1
246020	ENSG00000154889	rs689057	0.00823263	0.001102135	0.653558266	0.835074854	-0.411163898	0.507505421	0.032683081	-0.016197023	0.15090878	0.148698267	0.072488295	0.077489557	0.01604823	0.00106522	0.999334555	0.995754164	Bacteria.Firmicutes.Erysipelotrichia.Erysipelotrichales.Erysipelotrichaceae.Erysipelotrichaceae.UCG.003	MPPE1
246021	ENSG00000154889	rs689057	0.031765853	0.030542495	0.537311234	0.86961975	-0.524998527	0.544551502	0.038900736	-0.011139446	0.239294873	0.246348567	0.062730542	0.067601387	0.11607968	0.04603982	0.846942143	0.995251343	Bacteria.Proteobacteria.Gammaproteobacteria	MPPE1
246022	ENSG00000154889	rs689057	0.045961914	0.006176167	0.268613912	0.227669026	-0.338047834	0.439638486	-0.073493057	0.076797636	0.166188785	0.155396956	0.065874136	0.063067143	0.070177077	0.005391236	0.845387752	0.839104792	Bacteria.Firmicutes.Clostridia.Clostridiales.Lachnospiraceae.Roseburia	MPPE1
246023	ENSG00000154889	rs689057	0.003920221	0.000987452	0.033273716	0.409553049	-0.438079768	0.550423161	-0.13637276	0.059939823	0.146526813	0.159627719	0.062720576	0.072220075	0.009349684	0.000931047	0.863250727	0.939697157	Bacteria.Proteobacteria.Deltaproteobacteria	MPPE1
246024	ENSG00000154889	rs689057	0.011904005	0.000439093	0.362809726	0.095623478	-0.529014	0.74171546	-0.073434325	0.137474667	0.204518903	0.200373369	0.080136204	0.081315158	0.079684357	0.002576012	0.999028109	0.997798285	Bacteria.Actinobacteria.Actinobacteria.Micrococcales.Micrococcaceae	MPPE1
246025	ENSG00000154889	rs689057	0.201190673	0.054949384	0.031067228	0.11090341	-0.220155776	0.356667253	-0.147586766	0.117624393	0.170524777	0.182538423	0.066983743	0.072795389	0.244367506	0.041885461	0.90103026	0.825599565	Bacteria.Proteobacteria.Betaproteobacteria	MPPE1
246026	ENSG00000154889	rs689057	0.567320289	0.472681362	0.758720837	0.761150819	-0.272763677	0.359593383	-0.033031101	0.034929009	0.474462354	0.497867182	0.107091694	0.114434693	0.770595054	0.640110932	0.924248549	0.99665811	Bacteria.Proteobacteria	MPPE1
246027	ENSG00000154889	rs689057	0.935984625	0.321803555	0.051229286	0.140375967	0.021580948	0.215809208	0.235675574	-0.181914607	0.26767258	0.216187306	0.118689435	0.121899218	0.674589753	0.24182676	0.79911358	0.895258459	Bacteria.Firmicutes.Clostridia.Clostridiales.Ruminococcaceae.Anaerotruncus	MPPE1
246028	ENSG00000154889	rs689057	0.077350162	0.072515096	0.94491229	0.544711171	-0.428372583	0.404328671	-0.007572248	-0.060195699	0.238744884	0.221540759	0.109172136	0.098867198	0.146625295	0.077532262	0.998265631	0.99782309	Bacteria.Firmicutes.Bacilli.Bacillales.Staphylococcaceae.Staphylococcus	MPPE1
246029	ENSG00000154889	rs689057	0.008315299	0.005569309	0.478980785	0.878991276	-0.470838157	0.51641204	-0.041815641	0.009666125	0.173044612	0.180175097	0.058730729	0.063243692	0.025597095	0.007793407	0.874467183	0.866685368	Bacteria.Firmicutes.Clostridia.Clostridiales.Lachnospiraceae.Tyzzerella	MPPE1
246030	ENSG00000154889	rs689057	0.063314806	0.014959257	0.858464893	0.634697211	-0.450733313	0.598280855	-0.015916141	0.039393189	0.238635629	0.239429305	0.088903543	0.082526532	0.166863717	0.032032579	0.838488628	0.885403644	Bacteria.Firmicutes.Erysipelotrichia.Erysipelotrichales.Erysipelotrichaceae.Faecalitalea	MPPE1
246031	ENSG00000154889	rs689057	0.060045028	0.040667022	0.702935086	0.580632469	-0.366473421	0.42803324	0.034918483	-0.048542377	0.191536985	0.205003441	0.091165981	0.08743169	0.129403546	0.04539109	0.988161388	0.950695192	Bacteria.Firmicutes.Bacilli.Lactobacillales.Carnobacteriaceae	MPPE1
246032	ENSG00000154889	rs689057	0.03638024	0.027914725	0.83473269	0.13284174	-0.415083101	0.39759185	-0.016965966	0.14029645	0.194313682	0.176855751	0.080997766	0.092192462	0.072929214	0.019866299	0.99786128	0.999462671	Bacteria.Firmicutes.Clostridia.Clostridiales.Lachnospiraceae.Anaerostipes	MPPE1
246033	ENSG00000154889	rs689057	0.13405743	0.061340161	0.435186367	0.26876115	-0.308113138	0.366618234	0.064110264	-0.08292574	0.20311498	0.192604319	0.081655545	0.074352026	0.205412629	0.064182905	0.848140554	0.88039476	Bacteria.Firmicutes.Clostridia.Clostridiales.Ruminococcaceae.Ruminococcaceae.UCG.014	MPPE1
246034	ENSG00000154889	rs689057	0.095522819	0.033659875	0.168118487	0.305836808	-0.291407211	0.398191688	-0.086923725	0.07334001	0.172311584	0.183550567	0.062374234	0.071065568	0.110931253	0.024647445	0.999507593	0.935584968	Bacteria.Firmicutes.Clostridia.Clostridiales.Lachnospiraceae.Lachnoclostridium	MPPE1
246035	ENSG00000154889	rs689057	0.020311652	0.005444985	0.629580684	0.739991165	-0.384473007	0.483881756	-0.033910883	0.025523502	0.16168009	0.168352819	0.069980365	0.076586356	0.03331977	0.005681042	0.898579136	0.996759562	Bacteria.Bacteroidetes.Bacteroidia.Bacteroidales.Porphyromonadaceae	MPPE1
246036	ENSG00000154889	rs689057	0.04931245	0.019427443	0.073874749	0.102442893	-0.314880906	0.396092788	-0.107885126	0.105390522	0.157222688	0.165327725	0.059400149	0.063636638	0.077295119	0.018310132	0.943988959	0.814968901	Bacteria.Proteobacteria.Betaproteobacteria.Burkholderiales.Alcaligenaceae	MPPE1
246037	ENSG00000154889	rs689057	0.516736477	0.878635327	0.06575039	0.200736515	0.250315155	0.057397016	-0.149059899	0.102835368	0.383984233	0.374428043	0.07965992	0.079571317	0.855877466	0.772680634	0.956359196	0.91965398	Bacteria.Firmicutes.Clostridia.Clostridiales.Ruminococcaceae	MPPE1
246038	ENSG00000154889	rs689057	0.312925731	0.022243664	0.162846803	0.337010992	-0.209421145	0.398743313	0.111121468	-0.063499684	0.205945631	0.170305306	0.078735781	0.065658032	0.278718012	0.02389093	0.78023194	0.926870238	Bacteria.Firmicutes.Clostridia.Clostridiales.Lachnospiraceae.Lachnospiraceae.UCG.010	MPPE1
246039	ENSG00000154889	rs689057	0.098796036	0.012779456	0.081124309	0.127489634	-0.278470874	0.400320259	0.127606345	-0.113820898	0.166316479	0.156402962	0.072040293	0.073741792	0.095816611	0.006082369	0.999417824	0.980402444	Bacteria.Firmicutes.Clostridia.Clostridiales.Christensenellaceae.Christensenellaceae.R.7.group	MPPE1
246040	ENSG00000154889	rs689057	0.028891635	0.011708945	0.748621217	0.796484623	-0.454446066	0.488709927	-0.031040115	-0.022955092	0.2034429	0.188479618	0.096457784	0.088648982	0.067304568	0.010790173	0.822814647	0.996716587	Bacteria.Bacteroidetes.Bacteroidia.Bacteroidales.Porphyromonadaceae.Odoribacter	MPPE1
246041	ENSG00000154889	rs689057	0.018645713	0.004631243	0.961193545	0.660195836	-0.406311027	0.482493865	-0.003402795	-0.030061793	0.168442079	0.164589942	0.069670935	0.068069077	0.027826885	0.003420787	0.769583738	0.986010877	Bacteria.Firmicutes.Negativicutes.Selenomonadales.Acidaminococcaceae	MPPE1
246042	ENSG00000154889	rs689057	0.005406934	0.00065765	0.651442042	0.677239922	-0.437319549	0.525625339	0.035688871	0.0349461	0.152020807	0.146963613	0.078639781	0.083585496	0.011221181	0.000744709	0.696809618	0.986229865	Bacteria.Firmicutes.Negativicutes.Selenomonadales.Veillonellaceae.Veillonella	MPPE1
246043	ENSG00000154889	rs689057	0.137804981	0.01247531	0.466932813	0.496428816	-0.311654251	0.440449495	0.071623591	-0.057169276	0.207459753	0.171464063	0.097884556	0.083592304	0.170556725	0.012247994	0.925037225	0.956466638	Bacteria.Firmicutes.Clostridia.Clostridiales.Ruminococcaceae.Ruminococcaceae.UCG.003	MPPE1
246044	ENSG00000154889	rs689057	0.092596782	0.007981217	0.22283828	0.656749103	-0.29768636	0.437582488	-0.126408466	0.043223856	0.174431825	0.159935863	0.102720538	0.096821456	0.087087939	0.005351728	0.555370547	0.921307549	Bacteria.Firmicutes.Bacilli.Lactobacillales.Streptococcaceae.Streptococcus	MPPE1
246045	ENSG00000154889	rs689057	0.001552583	0.001364363	0.180420308	0.434450989	-0.521728579	0.499195413	0.108847172	0.064911653	0.158008909	0.149279	0.080401632	0.082543383	0.006926592	0.00188341	0.566583636	0.914047493	Bacteria.Actinobacteria.Actinobacteria	MPPE1
246046	ENSG00000154889	rs689057	0.094628474	0.027768803	0.236097654	0.052104569	-0.309277803	0.367875235	0.095404549	-0.167058766	0.182374142	0.163478807	0.079790672	0.084457867	0.124836025	0.023353718	0.77977995	0.947317731	Bacteria.Firmicutes.Clostridia.Clostridiales.Ruminococcaceae..Eubacterium..coprostanoligenes.group	MPPE1
246047	ENSG00000154889	rs689057	0.099565153	0.021513903	0.247508879	0.057867767	-0.310830987	0.380358047	0.092799834	-0.145953804	0.186075426	0.161521923	0.079536876	0.075611812	0.125346091	0.016887202	0.794418495	0.916976133	Bacteria.Firmicutes.Clostridia.Clostridiales.Ruminococcaceae.Ruminococcus.2	MPPE1
246048	ENSG00000154889	rs689057	0.828261211	0.747771551	0.230887017	0.293718075	0.098950975	0.121298277	-0.095722191	0.075844871	0.454331896	0.375621599	0.079159374	0.071657922	0.917182525	0.718647836	0.998947111	0.981145089	Bacteria.Bacteroidetes	MPPE1
246049	ENSG00000154889	rs689057	0.026947597	0.006179067	0.964540617	0.463526025	-0.425203439	0.473999426	-0.004339953	-0.062276355	0.187914488	0.167552352	0.097252906	0.084460287	0.042744679	0.005352622	0.999550314	0.996901429	Bacteria.Proteobacteria.Gammaproteobacteria.Pseudomonadales	MPPE1
246050	ENSG00000154889	rs689057	0.959963505	0.593075008	0.084496073	0.179379835	0.014378945	0.15846536	-0.113411379	0.093249263	0.285351063	0.295095072	0.064749009	0.068713319	0.820202202	0.475425073	0.999785669	0.999420701	Bacteria.Firmicutes.Clostridia.Clostridiales.Ruminococcaceae.Faecalibacterium	MPPE1
246051	ENSG00000154889	rs689057	0.015401482	0.007228043	0.791297437	0.907675125	-0.429782303	0.491011476	-0.028838418	-0.012376729	0.17278131	0.177117928	0.108536962	0.106313233	0.033449932	0.006489147	0.83938296	0.868962619	Bacteria.Firmicutes.Clostridia.Clostridiales.Ruminococcaceae.Butyricicoccus	MPPE1
246052	ENSG00000154889	rs689057	0.068518602	0.027821192	0.98351725	0.742235258	-0.409462205	0.463788773	0.001895744	-0.029232604	0.221107902	0.206173286	0.091414171	0.088508809	0.145673466	0.035374317	0.948231143	0.937237055	Bacteria.Firmicutes.Clostridia.Clostridiales.Lachnospiraceae..Eubacterium..xylanophilum.group	MPPE1
246053	ENSG00000154889	rs689057	0.003841561	0.000935101	0.054845621	0.192136076	-0.444470332	0.51540909	-0.128226921	0.094993144	0.148315148	0.148724358	0.065596289	0.072086206	0.008428937	0.000784317	0.998880039	0.950358135	Bacteria.Proteobacteria.Deltaproteobacteria.Desulfovibrionales.Desulfovibrionaceae.Bilophila	MPPE1
246054	ENSG00000154889	rs689057	0.142860709	0.013708125	0.409565123	0.854453169	-0.29839756	0.481523455	0.05717431	-0.011919968	0.201225738	0.19013066	0.06888976	0.064726403	0.191433289	0.020442443	0.999614985	0.99936283	Bacteria.Firmicutes.Clostridia.Clostridiales.Lachnospiraceae.Tyzzerella.4	MPPE1
246055	ENSG00000154889	rs689057	0.005629156	0.000313356	0.069452237	0.856196182	-0.413113867	0.569561982	0.136567278	0.014773816	0.144326611	0.149711734	0.07400046	0.081206562	0.012481865	0.000351904	0.434725546	0.979903684	Bacteria.Actinobacteria.Actinobacteria.Bifidobacteriales.Bifidobacteriaceae	MPPE1
246056	ENSG00000154889	rs689057	0.274308267	0.017837861	0.232465183	0.651690804	-0.228871349	0.442070802	0.100033706	-0.035331046	0.207619187	0.181941415	0.083008142	0.077910955	0.344546434	0.028135261	0.997152221	0.990360691	Bacteria.Firmicutes.Clostridia.Clostridiales.Family.XI	MPPE1
246057	ENSG00000154889	rs689057	0.056451138	0.011957406	0.400700747	0.396332883	-0.339452376	0.436490557	0.04944242	-0.048041518	0.174827432	0.16886014	0.058453944	0.056271331	0.093893657	0.01375317	0.998735039	0.999709092	Bacteria.Bacteroidetes.Bacteroidia.Bacteroidales.Prevotellaceae.Prevotella.9	MPPE1
246058	ENSG00000154889	rs689057	0.007594702	0.000996566	0.664882049	0.708714234	-0.420406733	0.509849325	0.032109235	-0.027902196	0.152643471	0.147986843	0.073790959	0.074366041	0.013640157	0.001133345	0.996033175	0.965943535	Bacteria.Firmicutes.Clostridia.Clostridiales.Lachnospiraceae.Lachnospiraceae.NK4A136.group	MPPE1
246059	ENSG00000154889	rs689057	0.016009181	0.00212481	0.634293974	0.603602832	-0.38921475	0.487533284	-0.029875066	0.031202141	0.157429207	0.152439388	0.062512018	0.059804813	0.020549257	0.001620141	0.95477287	0.963833404	Bacteria.Firmicutes.Negativicutes.Selenomonadales.Veillonellaceae.Dialister	MPPE1
246060	ENSG00000154889	rs689057	0.018651024	0.002189596	0.454662979	0.66372906	-0.378367544	0.484200638	0.052431853	-0.031247816	0.156865071	0.151873626	0.069713648	0.071548687	0.024696526	0.001520162	0.996546716	0.99835739	Bacteria.Firmicutes.Clostridia.Clostridiales.Ruminococcaceae.Ruminococcaceae.UCG.002	MPPE1
246061	ENSG00000154889	rs689057	0.023900095	0.007968821	0.967948969	0.868662419	-0.405310203	0.489452846	0.002813977	-0.011441664	0.175298244	0.178857111	0.069767645	0.068924625	0.038147826	0.005838858	0.885832038	0.99474906	Bacteria.Firmicutes.Negativicutes.Selenomonadales.Acidaminococcaceae.Phascolarctobacterium	MPPE1
246062	ENSG00000154889	rs689057	0.545640755	0.03055452	0.113749424	0.864498019	-0.136950365	0.486160996	0.131894997	-0.013438466	0.225453535	0.219949871	0.082289221	0.078441717	0.477092014	0.049669143	0.996423631	0.976588979	Bacteria.Bacteroidetes.Bacteroidia.Bacteroidales.Prevotellaceae.Prevotella.7	MPPE1
246063	ENSG00000154889	rs689057	0.312011765	0.081639221	0.136405368	0.03074726	-0.207478156	0.309104191	0.142466938	-0.180760249	0.203646875	0.174807265	0.094493381	0.081877873	0.236018212	0.042509797	0.885125128	0.633485813	Bacteria.Firmicutes.Clostridia.Clostridiales.Ruminococcaceae.Ruminococcaceae.UCG.005	MPPE1
246064	ENSG00000154889	rs689057	0.006526305	0.000716852	0.153857676	0.114285838	-0.416122433	0.514931488	0.103828307	-0.128816252	0.148125165	0.145069165	0.071972211	0.080489958	0.011801259	0.000781046	0.938886721	0.87312723	Bacteria.Firmicutes.Clostridia.Clostridiales.Lachnospiraceae.Coprococcus.1	MPPE1
246065	ENSG00000154889	rs689057	0.039332862	0.014108977	0.828025038	0.70637193	-0.456123037	0.483358535	0.02074684	0.036284007	0.216948855	0.191697437	0.095125859	0.095896205	0.094749206	0.019872096	0.998793879	0.998019463	Bacteria.Firmicutes.Clostridia.Clostridiales.Lachnospiraceae.Blautia	MPPE1
246066	ENSG00000154889	rs689057	0.007843064	0.00108966	0.70339964	0.891703729	-0.428839327	0.514440207	-0.024239577	0.00835865	0.156374111	0.150568926	0.063389428	0.061157108	0.015812873	0.000902766	0.833662391	0.88368184	Bacteria.Fusobacteria.Fusobacteriia.Fusobacteriales	MPPE1
246067	ENSG00000154889	rs689057	0.115329781	0.014004119	0.168103113	0.428044563	-0.281891296	0.419593831	-0.144230588	0.077843722	0.176655001	0.166218659	0.103492373	0.097614766	0.096483072	0.007718626	0.526416791	0.955303348	Bacteria.Firmicutes.Bacilli.Lactobacillales.Streptococcaceae	MPPE1
246068	ENSG00000154889	rs689057	0.527338034	0.245901539	0.619827463	0.766996299	-0.238957959	0.409649281	-0.067576032	0.038687258	0.376050653	0.349897648	0.135573682	0.130028021	0.780101908	0.359306173	0.99967607	0.999141757	Bacteria.Firmicutes.Negativicutes.Selenomonadales	MPPE1
246069	ENSG00000154889	rs689057	0.100427806	0.036402088	0.703791519	0.597702791	-0.353957966	0.433017192	0.041737441	-0.061573205	0.212443563	0.202733691	0.109300208	0.116116207	0.14103711	0.031005998	0.880649234	0.994506574	Bacteria.Firmicutes.Clostridia.Clostridiales.Family.XIII	MPPE1
246070	ENSG00000154889	rs689057	0.008347167	0.001242543	0.781026594	0.495174392	-0.431515196	0.565600699	0.018763282	-0.046907888	0.158674652	0.167617423	0.067223333	0.068388145	0.019602314	0.00148202	0.997528932	0.993985312	Bacteria.Bacteroidetes.Bacteroidia.Bacteroidales.Rikenellaceae.Alistipes	MPPE1
246071	ENSG00000154889	rs689057	0.010669008	0.001633737	0.683240663	0.508950454	-0.399421014	0.49054021	-0.023895776	0.039874499	0.151982114	0.149318729	0.058303205	0.060044434	0.016151005	0.001255396	0.873194514	0.951769913	Bacteria.Proteobacteria.Gammaproteobacteria.Pasteurellales.Pasteurellaceae.Haemophilus	MPPE1
246072	ENSG00000154889	rs689057	0.023484681	0.012814282	0.950852809	0.505199359	-0.417249487	0.44171062	-0.006596945	-0.063506682	0.17990519	0.172644251	0.10662475	0.094787001	0.044076384	0.010227119	0.998173674	0.994266973	Bacteria.Firmicutes.Bacilli.Bacillales	MPPE1
246073	ENSG00000154889	rs689057	0.073490096	0.036950172	0.94392781	0.956639657	-0.423148102	0.499485985	-0.00719639	-0.006173858	0.232661537	0.234559617	0.10192861	0.113120211	0.140192424	0.032271702	0.999550585	0.98181652	Bacteria.Firmicutes.Clostridia.Clostridiales.Lachnospiraceae.Lachnospiraceae.ND3007.group	MPPE1
246074	ENSG00000154889	rs689057	0.011130004	0.001774127	0.696987541	0.551923897	-0.398662933	0.4893428	-0.023388987	0.036828215	0.15262049	0.150194817	0.059804019	0.061591451	0.017108007	0.001299919	0.860293927	0.912308565	Bacteria.Proteobacteria.Gammaproteobacteria.Pasteurellales.Pasteurellaceae	MPPE1
246075	ENSG00000154889	rs689057	0.00665792	0.000817837	0.518617829	0.489890224	-0.42704267	0.525802863	-0.068420523	0.071139695	0.152403866	0.149885255	0.105431462	0.10245284	0.010027037	0.000715653	0.953370511	0.956901174	Bacteria.Firmicutes.Clostridia.Clostridiales.Ruminococcaceae.Ruminiclostridium.5	MPPE1
246076	ENSG00000154889	rs689057	0.012919577	0.003931572	0.831931225	0.188101161	-0.400087829	0.454777936	0.018897885	-0.129025294	0.156567711	0.152163076	0.088694435	0.097012584	0.022854644	0.002329309	0.860968992	0.980985352	Bacteria.Firmicutes.Clostridia.Clostridiales.Ruminococcaceaencultured	MPPE1
246077	ENSG00000154889	rs689057	0.025918285	0.003291342	0.403504464	0.916015455	-0.371090253	0.517693792	0.068930471	-0.007982055	0.162841363	0.169727534	0.081983512	0.075402833	0.03942317	0.003064091	0.813173669	0.997196001	Bacteria.Firmicutes.Clostridia.Clostridiales.Peptostreptococcaceae.Intestinibacter	MPPE1
246078	ENSG00000154889	rs689057	0.008672187	0.000934963	0.721555392	0.74085387	-0.407062443	0.510124691	-0.023756051	-0.022420591	0.150463159	0.147197513	0.066375017	0.067508245	0.014700783	0.000848972	0.94253553	0.990835033	Bacteria.Bacteroidetes.Bacteroidia.Bacteroidales.Porphyromonadaceae.Parabacteroides	MPPE1
246079	ENSG00000154889	rs689057	0.013770447	0.008938145	0.498098488	0.927644321	-0.49440292	0.526744288	0.037727676	-0.005489298	0.195351056	0.19550954	0.055380302	0.060218381	0.050629803	0.011408202	0.959420401	0.966444609	Bacteria.Proteobacteria.Gammaproteobacteria.Enterobacteriales.Enterobacteriaceae	MPPE1
246080	ENSG00000154889	rs689057	0.003178947	0.000551284	0.05392957	0.108528323	-0.458366539	0.522853205	-0.114057723	0.091715754	0.149692248	0.143977349	0.05812042	0.056375293	0.009458135	0.000647248	0.481985156	0.743327224	Bacteria.Proteobacteria.Betaproteobacteria.Burkholderiales.Alcaligenaceae.Sutterella	MPPE1
246081	ENSG00000154889	rs689057	0.049286458	0.001052885	0.39704743	0.375929677	-0.343471015	0.658484592	0.094073977	0.110665892	0.171477758	0.192109616	0.110357225	0.12414234	0.091666648	0.002599637	0.918154734	0.989731238	Bacteria.Actinobacteria.Coriobacteriia.Coriobacteriales.Coriobacteriaceae	MPPE1
246082	ENSG00000154889	rs689057	0.212781714	0.113477389	0.287511149	0.066622977	-0.257557832	0.298464316	0.095416678	-0.14647611	0.204716666	0.18606881	0.08898702	0.078537996	0.168601112	0.056232393	0.999305535	0.989974535	Bacteria.Proteobacteria.Gammaproteobacteria.Pseudomonadales.Pseudomonadaceae.Pseudomonas	MPPE1
246083	ENSG00000154889	rs689057	0.015182856	0.000895366	0.549852793	0.587479868	-0.384017211	0.520404425	0.047567714	0.042925616	0.154037823	0.149569924	0.079138511	0.078739222	0.025707473	0.000760639	0.719851693	0.879456265	Bacteria.Firmicutes.Clostridia.Clostridiales.Peptostreptococcaceae	MPPE1
246084	ENSG00000154889	rs689057	0.776916606	0.384104626	0.072757947	0.369902241	0.087654472	0.248655214	-0.148691607	0.075046997	0.308098128	0.283791415	0.081542407	0.083124663	0.76948151	0.398739748	0.726849035	0.890273479	Bacteria.Firmicutes.Clostridia.Clostridiales.Lachnospiraceae..Eubacterium..rectale.group	MPPE1
246085	ENSG00000154889	rs689057	0.011162336	0.00321004	0.911876365	0.949611922	-0.414426632	0.499404709	-0.00772472	-0.004377262	0.158721958	0.16327219	0.069531133	0.069003992	0.0239832	0.00243586	0.861263472	0.926907508	Bacteria.Firmicutes.Clostridia.Clostridiales.Lachnospiraceae.Lachnospira	MPPE1
246086	ENSG00000154889	rs689057	0.548785357	0.86158724	0.274486375	0.341884468	0.518475461	-0.112585445	-0.158596	0.107172695	0.860279908	0.64321319	0.143923245	0.111947256	0.987348183	0.81052538	0.996576058	0.809070299	Bacteria.Firmicutes.Clostridia.Clostridiales	MPPE1
246087	ENSG00000154889	rs689057	0.095996407	0.012042658	0.078734348	0.133431909	-0.279667648	0.40290484	0.130335186	-0.112895353	0.165611042	0.156030452	0.072986404	0.074301381	0.093347133	0.005878297	0.999989953	0.965445302	Bacteria.Firmicutes.Clostridia.Clostridiales.Christensenellaceae	MPPE1
246088	ENSG00000154889	rs689057	0.021195725	0.00717349	0.72696603	0.592091142	-0.391152454	0.464116243	0.020339153	-0.034031139	0.165682882	0.167249886	0.058003779	0.063204316	0.046244616	0.008616157	0.998115183	0.993943049	Bacteria.Firmicutes.Clostridia.Clostridiales.Clostridiaceae.1	MPPE1
246089	ENSG00000154889	rs689057	0.004785817	0.000667905	0.252904902	0.231716783	-0.534174704	0.629614309	0.064903089	-0.070929154	0.182940976	0.176277242	0.056270948	0.058761837	0.020987013	0.001519905	0.998302481	0.99762474	Bacteria.Proteobacteria.Gammaproteobacteria.Enterobacteriales.Enterobacteriaceae.Escherichia.Shigella	MPPE1
246090	ENSG00000154889	rs689057	0.01297354	0.000182619	0.521367116	0.065597372	-0.471924204	0.746594254	-0.050005658	0.149046338	0.184795242	0.188258858	0.077566261	0.079606354	0.052619707	0.000776244	0.978617443	0.997803387	Bacteria.Actinobacteria.Actinobacteria.Micrococcales	MPPE1
246091	ENSG00000154889	rs689057	0.095249322	0.011628536	0.400817169	0.184917486	-0.319651214	0.431939731	0.061871002	-0.086015553	0.188853179	0.166417271	0.073165978	0.064202095	0.07655649	0.00763464	0.998409995	0.996467843	Bacteria.Verrucomicrobia	MPPE1
246092	ENSG00000154889	rs689057	0.110838969	0.016567361	0.511571969	0.770225161	-0.326031291	0.455815122	-0.073471187	0.030295164	0.201737122	0.185375329	0.111325634	0.103296278	0.117064278	0.010998515	0.617763339	0.910444892	Bacteria.Firmicutes.Bacilli.Lactobacillales	MPPE1
246093	ENSG00000154889	rs689057	0.137672874	0.017122209	0.368544121	0.725856416	-0.295450199	0.491919662	0.084443605	-0.029170433	0.196606044	0.201118848	0.093266081	0.082837982	0.256264216	0.028790217	0.99946547	0.972078348	Bacteria.Firmicutes.Erysipelotrichia.Erysipelotrichales.Erysipelotrichaceae..Clostridium..innocuum.group	MPPE1
246094	ENSG00000154889	rs689057	0.434544495	0.085511326	0.420971718	0.859158402	-0.223467486	0.46882205	0.104359612	-0.020440294	0.284225302	0.268553497	0.128872656	0.114742635	0.49960027	0.09665213	0.978154064	0.998920199	Bacteria.Firmicutes.Clostridia.Clostridiales.Lachnospiraceae..Eubacterium..ventriosum.group	MPPE1
246095	ENSG00000154889	rs689057	0.015040099	0.000708417	0.939192344	0.400952403	-0.400163359	0.583151791	0.004352191	0.047296354	0.160278021	0.164116729	0.056834761	0.055946775	0.042508208	0.001748788	0.965800035	0.997412515	Bacteria.Proteobacteria.Gammaproteobacteria.Enterobacteriales.Enterobacteriaceae.Citrobacter	MPPE1
246096	ENSG00000154889	rs689057	0.684911867	0.14847318	0.099710373	0.416965219	-0.097204517	0.341618305	-0.158357023	0.081211377	0.238500492	0.233657198	0.094840131	0.099422815	0.581738374	0.147159499	0.995261573	0.978219933	Bacteria.Firmicutes.Clostridia.Clostridiales.Lachnospiraceae.Lachnospiraceae.UCG.008	MPPE1
246097	ENSG00000154889	rs689057	0.034435241	0.014317959	0.987003202	0.578991899	-0.407136881	0.454797612	-0.001503353	-0.047365859	0.188517286	0.180778135	0.091939022	0.084943243	0.057828733	0.008500481	0.968800739	0.920512024	Bacteria.Firmicutes.Clostridia.Clostridiales.Lachnospiraceae..Eubacterium..eligens.group	MPPE1
246098	ENSG00000154889	rs689057	0.871826986	0.103847162	0.088109526	0.487959759	-0.041403115	0.365592018	0.152712443	-0.056490802	0.255627485	0.221670752	0.088217825	0.080994119	0.707558555	0.147814144	0.998986731	0.998377846	Bacteria.Firmicutes.Clostridia.Clostridiales.Family.XI.Anaerococcus	MPPE1
246099	ENSG00000154889	rs689057	0.004185067	0.003219013	0.35912797	0.762741806	-0.451504236	0.46750964	0.070082562	0.023634142	0.152175949	0.152892439	0.075890736	0.077966197	0.011217077	0.002836696	0.890732322	0.915849603	Bacteria.Firmicutes.Clostridia.Clostridiales.Lachnospiraceaencultured	MPPE1
246100	ENSG00000154889	rs689057	0.049915309	0.011722106	0.963868052	0.808624531	-0.410486514	0.483862843	0.004286306	-0.024968942	0.205518152	0.186640966	0.094261622	0.10267917	0.10911895	0.015910343	0.99846362	0.994553009	Bacteria.Firmicutes.Clostridia.Clostridiales.Ruminococcaceae.Ruminiclostridium.9	MPPE1
246101	ENSG00000154889	rs689057	0.037682904	0.006062455	0.99677468	0.959245973	-0.413432338	0.501759531	-0.000321797	-0.003621777	0.194923613	0.176937039	0.079305412	0.070607847	0.08810297	0.008989838	0.999252069	0.999911927	Bacteria.Firmicutes.Clostridia.Clostridiales.Ruminococcaceae.Ruminococcus.1	MPPE1
246102	ENSG00000154889	rs689057	0.070396401	0.0810876	0.993086244	0.437942931	-0.413693236	0.385166148	-0.000795495	-0.070177738	0.224940929	0.217419076	0.091456135	0.089924848	0.156180891	0.089775954	0.972772206	0.921954012	Bacteria.Firmicutes.Clostridia.Clostridiales.Ruminococcaceae.Ruminiclostridium.6	MPPE1
246103	ENSG00000154889	rs689057	0.022375559	0.010308929	0.728202696	0.704088136	-0.389014075	0.47049511	0.020382604	-0.02682855	0.166320159	0.178151211	0.058403416	0.070331445	0.052089747	0.01066392	0.99830237	0.997282036	Bacteria.Firmicutes.Clostridia.Clostridiales.Clostridiaceae.1.Clostridium.sensu.stricto.1	MPPE1
246104	ENSG00000154889	rs689057	0.113590586	0.053102628	0.05717175	0.098785876	-0.266196878	0.35365901	-0.125906027	0.120260685	0.166005673	0.179573508	0.065039309	0.071823377	0.151945945	0.042393163	0.884056387	0.750568871	Bacteria.Proteobacteria.Betaproteobacteria.Burkholderiales	MPPE1
246105	ENSG00000154889	rs689057	0.442030033	0.032336483	0.099004914	0.552066166	-0.161844731	0.426638338	0.139051312	-0.044264888	0.209256132	0.195131938	0.083100776	0.074055095	0.386596026	0.036760315	0.999814869	0.941623084	Bacteria.Actinobacteria.Actinobacteria.Corynebacteriales.Corynebacteriaceae	MPPE1
246106	ENSG00000154889	rs689057	0.303997504	0.166050033	0.899834796	0.791036474	-0.374483055	0.439921762	-0.013601832	0.029791011	0.361480965	0.31411951	0.107647468	0.111978751	0.555571285	0.230268154	0.996108676	0.998901623	Bacteria.Firmicutes.Clostridia.Clostridiales.Lachnospiraceae..Ruminococcus..gnavus.group	MPPE1
246107	ENSG00000154889	rs689057	0.048367654	0.001007826	0.310258857	0.345724262	-0.341008221	0.665704931	0.115569505	0.125571056	0.169536058	0.193426405	0.11302199	0.13222038	0.085619844	0.002422811	0.804907077	0.994989321	Bacteria.Actinobacteria.Coriobacteriia.Coriobacteriales	MPPE1
246108	ENSG00000154889	rs689057	0.013777139	0.001892633	0.89474877	0.79586504	-0.403408103	0.498544243	0.008140106	-0.016620182	0.159408514	0.154029659	0.06129197	0.063985253	0.021007596	0.001792418	0.998121662	0.996662028	Bacteria.Proteobacteria.Betaproteobacteria.Burkholderiales.Alcaligenaceae.Parasutterella	MPPE1
246109	ENSG00000154889	rs689057	0.017394081	0.009981665	0.58181239	0.134731061	-0.377143957	0.413415092	-0.044064273	0.127329804	0.154586125	0.155824555	0.079614692	0.084086402	0.029670992	0.005185837	0.884845245	0.968741411	Bacteria.Firmicutes.Clostridia.Clostridiales.Lachnospiraceae..Eubacterium..hallii.group	MPPE1
246110	ENSG00000154889	rs689057	0.005619735	0.00031274	0.069574373	0.854712395	-0.413209527	0.569831486	0.136512452	0.014935001	0.144329888	0.149759161	0.074003974	0.081244649	0.012488897	0.00035115	0.436031548	0.978204386	Bacteria.Actinobacteria.Actinobacteria.Bifidobacteriales.Bifidobacteriaceae.Bifidobacterium	MPPE1
246111	ENSG00000154889	rs689057	0.065706578	0.038867043	0.769740334	0.647844923	-0.476840795	0.458027257	-0.025128984	-0.03406535	0.254788695	0.217320384	0.085495595	0.074239688	0.183025283	0.060891793	0.984987993	0.972706187	Bacteria.Proteobacteria.Deltaproteobacteria.Desulfovibrionales.Desulfovibrionaceae.Desulfovibrio	MPPE1
246112	ENSG00000154889	rs689057	0.568630351	0.923011852	0.315505795	0.459673223	0.553933115	-0.074411622	-0.160320007	0.097215249	0.966821021	0.767045136	0.158508728	0.130711287	0.999415694	0.906178764	0.990344402	0.945584009	Bacteria.Firmicutes	MPPE1
246113	ENSG00000154889	rs689057	0.003806198	0.00063315	0.032565308	0.382457515	-0.438215552	0.54703811	-0.136713249	0.06086139	0.146071629	0.152445063	0.062614194	0.069219912	0.008206612	0.000625739	0.972085394	0.950708623	Bacteria.Proteobacteria.Deltaproteobacteria.Desulfovibrionales.Desulfovibrionaceae	MPPE1
246114	ENSG00000154889	rs689057	0.828330875	0.747740398	0.230924389	0.293735049	0.098910577	0.12131428	-0.095716212	0.075843122	0.454333688	0.37562309	0.079160842	0.07165881	0.915720014	0.718035526	0.998912436	0.981117471	Bacteria.Bacteroidetes.Bacteroidia.Bacteroidales	MPPE1
246115	ENSG00000154930	rs66817095	0.437983601	0.095956584	0.474225055	0.327097366	-0.111935279	0.372897049	-0.036279017	0.086872108	0.143445214	0.220791756	0.050405598	0.087988848	0.273856289	0.057454684	0.943988959	0.887459035	Bacteria.Proteobacteria.Betaproteobacteria.Burkholderiales.Alcaligenaceae	ACSS1
246116	ENSG00000154930	rs66817095	0.043043295	0.020387984	0.16028162	0.80536143	-0.263874655	0.503244283	-0.086803205	0.022439092	0.127903556	0.211760317	0.061124175	0.090697144	0.057219871	0.012654029	0.999550314	0.996901429	Bacteria.Proteobacteria.Gammaproteobacteria.Pseudomonadales	ACSS1
246117	ENSG00000154930	rs66817095	0.195090496	0.037671351	0.170534568	0.783038275	-0.14901326	0.42308725	0.089049644	-0.033319695	0.113841808	0.199463229	0.064268059	0.12051102	0.119781227	0.012272335	0.963634175	0.995133097	Bacteria.Firmicutes.Clostridia.Clostridiales.Ruminococcaceae.Flavonifractor	ACSS1
246118	ENSG00000154930	rs66817095	0.932073143	0.708420435	0.066803536	0.016895883	0.012688524	-0.115094613	0.129482033	-0.37782867	0.148295166	0.3064305	0.069473289	0.154143039	0.567120856	0.280035104	0.999274386	0.99712108	Bacteria.Firmicutes.Clostridia.Clostridiales.Ruminococcaceae.Ruminococcaceae.UCG.013	ACSS1
246119	ENSG00000154930	rs66817095	0.147920542	0.018751136	0.828562225	0.585872224	-0.170015	0.545142542	-0.014534689	-0.069196069	0.116124552	0.226206986	0.066854876	0.126382195	0.115885203	0.010283508	0.750576938	0.921307549	Bacteria.Firmicutes.Bacilli.Lactobacillales.Streptococcaceae.Streptococcus	ACSS1
246120	ENSG00000154930	rs66817095	0.258580655	0.062707552	0.588093616	0.480776472	-0.144596085	0.406873628	0.031682491	-0.074694692	0.126885505	0.214905513	0.058211574	0.105341322	0.164041926	0.019184273	0.999417824	0.997023453	Bacteria.Firmicutes.Clostridia.Clostridiales.Christensenellaceae.Christensenellaceae.R.7.group	ACSS1
246121	ENSG00000154930	rs66817095	0.153916426	0.027462229	0.440520384	0.81898385	-0.164962016	0.46465194	-0.038881095	0.025231115	0.114365748	0.206062765	0.050104443	0.109811996	0.101980867	0.011413212	0.899212428	0.953661219	Bacteria.Proteobacteria.Deltaproteobacteria	ACSS1
246122	ENSG00000154930	rs66817095	0.172762464	0.034037891	0.427362239	0.468315514	-0.158902723	0.437340721	-0.048347607	0.089990318	0.115288159	0.202039613	0.060537221	0.123369622	0.104825905	0.013648335	0.997048205	0.999513539	Bacteria.Firmicutes.Clostridia.Clostridiales.Lachnospiraceae.Dorea	ACSS1
246123	ENSG00000154930	rs66817095	0.404867987	0.055626609	0.265889153	0.665854011	-0.10743846	0.410893661	-0.074394953	0.050027081	0.128156809	0.210892738	0.066300243	0.115324982	0.258724075	0.029200616	0.603861082	0.938195992	Bacteria.Actinobacteria.Actinobacteria	ACSS1
246124	ENSG00000154930	rs66817095	0.430648779	0.083090604	0.34290327	0.818290739	-0.106403542	0.476637937	-0.072765244	0.028422498	0.134187096	0.270861363	0.076168653	0.123221297	0.32742176	0.052850494	0.692142186	0.982679299	Bacteria.Firmicutes.Bacilli	ACSS1
246125	ENSG00000154930	rs66817095	0.187106614	0.032710527	0.841447509	0.540159743	-0.193366376	0.576038703	-0.01106592	0.060377643	0.145058226	0.264051823	0.055100366	0.098051202	0.211723177	0.030969635	0.936929475	0.926870238	Bacteria.Firmicutes.Clostridia.Clostridiales.Lachnospiraceae.Lachnospiraceae.UCG.010	ACSS1
246126	ENSG00000154930	rs66817095	0.090312177	0.075003797	0.411330089	0.904436036	-0.253313818	0.461603327	0.05448283	0.015403578	0.147366018	0.255168787	0.065896084	0.127807499	0.127729817	0.042271151	0.993501001	0.954392097	Bacteria.Firmicutes.Erysipelotrichia.Erysipelotrichales	ACSS1
246127	ENSG00000154930	rs66817095	0.720085731	0.762850508	0.155439042	0.03538446	0.073979652	-0.098639453	0.136665701	-0.338617062	0.205567416	0.325553583	0.095104198	0.157638909	0.611936241	0.407326315	0.874993412	0.786780669	Bacteria.Firmicutes.Clostridia.Clostridiales.Ruminococcaceae.Anaerotruncus	ACSS1
246128	ENSG00000154930	rs66817095	0.34633906	0.438539714	0.44047996	0.063785191	-0.123123127	0.18863913	0.048874812	-0.204864774	0.129809313	0.242036371	0.062977333	0.108661291	0.268850709	0.166969462	0.84403465	0.947317731	Bacteria.Firmicutes.Clostridia.Clostridiales.Ruminococcaceae..Eubacterium..coprostanoligenes.group	ACSS1
246129	ENSG00000154930	rs66817095	0.106862206	0.083029845	0.500415597	0.842832937	-0.235493028	0.445598339	0.04340975	0.02525713	0.144054275	0.25317123	0.064067238	0.126886213	0.128502796	0.037810573	0.999513786	0.974686324	Bacteria.Firmicutes.Erysipelotrichia.Erysipelotrichales.Erysipelotrichaceae	ACSS1
246130	ENSG00000154930	rs66817095	0.66009871	0.304583029	0.567820824	0.668012302	-0.085469356	0.344587435	0.040368771	-0.057643268	0.193469625	0.333029562	0.070311013	0.133802944	0.605664133	0.226096349	0.996483139	0.880926995	Bacteria.Bacteroidetes.Bacteroidia.Bacteroidales.Porphyromonadaceae.Butyricimonas	ACSS1
246131	ENSG00000154930	rs66817095	0.9468265	0.386028372	0.13209739	0.128497406	0.011082127	0.213457212	-0.088333277	0.154730769	0.165536483	0.24461359	0.057932666	0.100516294	0.561233943	0.161460922	0.951961461	0.832888729	Bacteria.Proteobacteria.Betaproteobacteria	ACSS1
246132	ENSG00000154930	rs66817095	0.317647947	0.129788233	0.851018053	0.435563858	-0.155540083	0.371912741	0.011420779	-0.085814398	0.154470276	0.242432587	0.060569137	0.109389848	0.285532539	0.071681177	0.994057282	0.965030213	Bacteria.Firmicutes.Clostridia.Clostridiales.Ruminococcaceae.Ruminococcus.1	ACSS1
246133	ENSG00000154930	rs66817095	0.804568479	0.153394781	0.213224461	0.603294574	-0.038877257	0.354404735	-0.103836381	0.075559899	0.156488013	0.245387407	0.082613913	0.144701383	0.488240187	0.077907976	0.925664213	0.973493341	Bacteria.Actinobacteria	ACSS1
246134	ENSG00000154930	rs66817095	0.565049095	0.089158923	0.471720135	0.976134763	-0.092910514	0.464338762	0.057157007	0.004064929	0.160669466	0.269139937	0.078963281	0.135367989	0.393207824	0.058063343	0.999550585	0.98181652	Bacteria.Firmicutes.Clostridia.Clostridiales.Lachnospiraceae.Lachnospiraceae.ND3007.group	ACSS1
246135	ENSG00000154930	rs66817095	0.148766438	0.030314183	0.832951048	0.736225055	-0.170120144	0.530607954	-0.014194081	-0.044443596	0.116442746	0.239698732	0.067030803	0.131380634	0.11372785	0.013688168	0.75602688	0.955303348	Bacteria.Firmicutes.Bacilli.Lactobacillales.Streptococcaceae	ACSS1
246136	ENSG00000154930	rs66817095	0.323635376	0.173815653	0.893591911	0.361826576	-0.159942876	0.343376508	0.00702555	-0.077077271	0.160835351	0.249748555	0.052321192	0.083938423	0.290321091	0.11105427	0.999614985	0.99936283	Bacteria.Firmicutes.Clostridia.Clostridiales.Lachnospiraceae.Tyzzerella.4	ACSS1
246137	ENSG00000154930	rs66817095	0.892722308	0.428576671	0.507496575	0.055591658	0.047712318	-0.402226077	-0.042155357	0.191159957	0.352428652	0.504969255	0.063261073	0.098099159	0.86380367	0.59198087	0.99911693	0.98634337	Bacteria.Bacteroidetes.Bacteroidia.Bacteroidales.Bacteroidaceae.Bacteroides	ACSS1
246138	ENSG00000154930	rs66817095	0.164999498	0.908665662	0.05101891	0.518828884	0.505140746	0.074688645	-0.169518901	0.098954796	0.359780337	0.648547785	0.085292481	0.152559976	0.595582527	0.762928417	0.75121437	0.99665811	Bacteria.Proteobacteria	ACSS1
246139	ENSG00000154930	rs66817095	0.082772201	0.128817085	0.349065106	0.755520582	-0.2852744	0.41721303	-0.06669366	-0.037071926	0.161942733	0.271260975	0.070716865	0.118567351	0.152798948	0.095231963	0.988161388	0.958055178	Bacteria.Firmicutes.Bacilli.Lactobacillales.Carnobacteriaceae	ACSS1
246140	ENSG00000154930	rs66817095	0.648420674	0.092713333	0.079745805	0.055048413	-0.058831956	0.347392352	0.084161232	-0.152366398	0.128439869	0.203631766	0.04729231	0.078012166	0.250153358	0.034296322	0.99894297	0.998882343	Bacteria.Verrucomicrobia.Verrucomicrobiae.Verrucomicrobiales.Verrucomicrobiaceae.Akkermansia	ACSS1
246141	ENSG00000154930	rs66817095	0.24273767	0.032302027	0.265737322	0.684067636	-0.138588107	0.444178815	0.069828568	-0.040975944	0.117574046	0.20311251	0.062210765	0.10025408	0.148580409	0.011621562	0.633359447	0.892948421	Bacteria.Firmicutes.Clostridia.Clostridiales.Peptostreptococcaceae	ACSS1
246142	ENSG00000154930	rs66817095	0.079250873	0.013944291	0.36675226	0.650256891	-0.251928982	0.543690786	0.047797643	-0.045215557	0.141326899	0.215237666	0.052593114	0.099269504	0.097834636	0.009947294	0.90512744	0.92835038	Bacteria.Firmicutes.Clostridia.Clostridiales.Lachnospiraceae.Roseburia	ACSS1
246143	ENSG00000154930	rs66817095	0.015810603	0.021639283	0.060535359	0.232589607	-0.444351307	0.818021563	-0.118618861	0.1551583	0.179376519	0.347725645	0.062117799	0.128785301	0.108704303	0.052335561	0.999437234	0.98110946	Bacteria.Proteobacteria.Betaproteobacteria.Neisseriales.Neisseriaceae	ACSS1
246144	ENSG00000154930	rs66817095	0.028968834	0.093954493	0.117614488	0.828737339	-0.360106023	0.500763078	-0.099581102	0.024447816	0.161289963	0.294671943	0.062804177	0.112568896	0.132703308	0.08896924	0.999028109	0.997798285	Bacteria.Actinobacteria.Actinobacteria.Micrococcales.Micrococcaceae	ACSS1
246145	ENSG00000154930	rs66817095	0.942942795	0.128647068	0.605129275	0.01339325	-0.022514972	-0.877764972	-0.032751628	0.31507004	0.313384026	0.570441548	0.063040887	0.123968139	0.93268157	0.393854584	0.956359196	0.73581847	Bacteria.Firmicutes.Clostridia.Clostridiales.Ruminococcaceae	ACSS1
246146	ENSG00000154930	rs66817095	0.623693759	0.287092197	0.155144223	0.144627882	-0.066526356	0.257614517	0.089173394	-0.177284259	0.134959369	0.240044605	0.062009852	0.120089618	0.404977037	0.104213759	0.71943979	0.961152204	Bacteria.Bacteroidetes.Bacteroidia.Bacteroidales.Porphyromonadaceae.Odoribacter	ACSS1
246147	ENSG00000154930	rs66817095	0.804657772	0.181394039	0.015927411	0.138280121	-0.030736617	0.298618217	0.12819633	-0.149609552	0.123778207	0.221078671	0.051810731	0.099713215	0.328053954	0.070202632	0.998970432	0.998994847	Bacteria.Firmicutes.Erysipelotrichia.Erysipelotrichales.Erysipelotrichaceae.Erysipelatoclostridium	ACSS1
246148	ENSG00000154930	rs66817095	0.395524536	0.238251709	0.673056694	0.074703187	-0.334270388	-1.007390165	0.031627213	0.30673671	0.390859925	0.846441159	0.07461967	0.169380932	0.848698673	0.513583715	0.876277026	0.673626995	Bacteria.Firmicutes.Clostridia.Clostridiales.Lachnospiraceae	ACSS1
246149	ENSG00000154930	rs66817095	0.141601833	0.042287001	0.636455472	0.82238812	-0.170226047	0.465951427	0.022619159	-0.019977432	0.114425043	0.22500441	0.047633476	0.088642964	0.099436926	0.017995418	0.727830534	0.996756395	Bacteria.Firmicutes.Negativicutes.Selenomonadales.Acidaminococcaceae	ACSS1
246150	ENSG00000154930	rs66817095	0.285758962	0.232224261	0.953388449	0.641056332	-0.182682627	0.36307796	-0.003817298	-0.056589648	0.169748855	0.301125632	0.065058594	0.120820032	0.348325106	0.156286916	0.999469974	0.989423469	Bacteria.Bacteroidetes.Bacteroidia.Bacteroidales.Porphyromonadaceae.Barnesiella	ACSS1
246151	ENSG00000154930	rs66817095	0.136085218	0.0399345	0.866580108	0.708320348	-0.173116577	0.441874811	-0.008578625	0.03549402	0.114726842	0.210833393	0.050863505	0.094466063	0.086371739	0.018681871	0.996033175	0.965943535	Bacteria.Firmicutes.Clostridia.Clostridiales.Lachnospiraceae.Lachnospiraceae.NK4A136.group	ACSS1
246152	ENSG00000154930	rs66817095	0.453865967	0.117661096	0.741549598	0.983874204	-0.131508596	0.470962931	0.029756711	0.003079793	0.174544604	0.297067071	0.089847625	0.151797709	0.399619571	0.090875626	0.945838983	0.999877656	Bacteria.Firmicutes.Clostridia.Clostridiales.Family.XIII.Family.XIII.AD3011.group	ACSS1
246153	ENSG00000154930	rs66817095	0.926710517	0.42470783	0.145590303	0.397620784	0.015847192	0.270622619	-0.076986017	0.078739015	0.171624634	0.336905329	0.052276117	0.092480819	0.624258034	0.236921721	0.724418055	0.995251343	Bacteria.Proteobacteria.Gammaproteobacteria	ACSS1
246154	ENSG00000154930	rs66817095	0.191140232	0.075889239	0.913105761	0.636495716	-0.168921417	0.412907647	-0.006814326	0.055743784	0.12789638	0.228960181	0.062207972	0.11740435	0.155687132	0.037175082	0.997851323	0.977487446	Bacteria.Firmicutes.Clostridia.Clostridiales.Lachnospiraceae.Fusicatenibacter	ACSS1
246155	ENSG00000154930	rs66817095	0.081420383	0.127902754	0.34423139	0.748616306	-0.285919426	0.417858056	-0.065906074	-0.037859511	0.161576886	0.271019045	0.0691801	0.117646815	0.147766459	0.100554738	0.963485106	0.977431316	Bacteria.Firmicutes.Bacilli.Lactobacillales.Carnobacteriaceae.Granulicatella	ACSS1
246156	ENSG00000154930	rs66817095	0.482702578	0.220004933	0.292769019	0.317285024	-0.095716323	0.313761012	0.062860637	-0.112874862	0.135584766	0.253387985	0.059272833	0.11201383	0.310961921	0.087450257	0.806819472	0.924960833	Bacteria.Firmicutes.Clostridia.Clostridiales.Ruminococcaceae.Ruminococcus.2	ACSS1
246157	ENSG00000154930	rs66817095	0.55434031	0.705501616	0.790297907	0.462606885	-0.126982783	0.170188187	-0.01866086	0.115097114	0.213666218	0.448400423	0.069889577	0.15577498	0.666342206	0.474840162	0.996108676	0.996850396	Bacteria.Firmicutes.Clostridia.Clostridiales.Lachnospiraceae..Ruminococcus..gnavus.group	ACSS1
246158	ENSG00000154930	rs66817095	0.117813561	0.015311354	0.409250196	0.166846733	-0.178315025	0.490614934	0.046946973	-0.145019034	0.112522519	0.197056031	0.056528544	0.103746333	0.077576721	0.008222079	0.968716787	0.902865961	Bacteria.Firmicutes.Clostridia.Clostridiales.Lachnospiraceae.Coprococcus.1	ACSS1
246159	ENSG00000154930	rs66817095	0.711298166	0.193343985	0.314412302	0.298905328	-0.05967491	0.312987916	-0.057927744	0.101164538	0.1605408	0.238167089	0.057143016	0.096620522	0.41215184	0.105805891	0.938500455	0.854382778	Bacteria.Proteobacteria.Betaproteobacteria.Burkholderiales	ACSS1
246160	ENSG00000154930	rs66817095	0.180143187	0.058419474	0.907868935	0.971487211	-0.169357997	0.474103604	0.008672775	0.006323639	0.125018241	0.246165797	0.074654565	0.176249482	0.156934289	0.030489462	0.84628754	0.876566269	Bacteria.Firmicutes.Clostridia.Clostridiales.Ruminococcaceae.Butyricicoccus	ACSS1
246161	ENSG00000154930	rs66817095	0.168342743	0.031892725	0.868529411	0.657600936	-0.168463849	0.557903699	-0.01171665	-0.058568378	0.120949993	0.254488469	0.070509064	0.131542432	0.153499583	0.01772131	0.691943243	0.910444892	Bacteria.Firmicutes.Bacilli.Lactobacillales	ACSS1
246162	ENSG00000154930	rs66817095	0.312508541	0.534196573	0.917634396	0.436136043	-0.190803444	0.223084183	-0.006920286	-0.094262238	0.187473947	0.356996476	0.066662556	0.120309127	0.337223459	0.36999069	0.777138521	0.808878949	Bacteria.Firmicutes.Erysipelotrichia.Erysipelotrichales.Erysipelotrichaceae.Holdemanella	ACSS1
246163	ENSG00000154930	rs66817095	0.943366261	0.593563128	0.162015724	0.136777229	0.012378606	0.152269278	0.086552805	-0.149886639	0.173587337	0.283932373	0.061204498	0.099510512	0.563647958	0.304023907	0.999586829	0.996426659	Bacteria.Firmicutes.Negativicutes.Selenomonadales.Veillonellaceae.Megasphaera	ACSS1
246164	ENSG00000154930	rs66817095	0.106105823	0.139443114	0.565264844	0.768360558	-0.208733359	0.397313952	-0.025735846	-0.029532026	0.127403889	0.265599667	0.044529563	0.099859595	0.119699745	0.079214449	0.889391551	0.851957343	Bacteria.Firmicutes.Clostridia.Clostridiales.Lachnospiraceae.Tyzzerella	ACSS1
246165	ENSG00000154930	rs66817095	0.048586258	0.01648679	0.205966078	0.650479805	-0.276385149	0.538386054	-0.092840444	0.049363798	0.13754571	0.21878573	0.072684044	0.108451023	0.068394097	0.012124743	0.998173674	0.994266973	Bacteria.Firmicutes.Bacilli.Bacillales	ACSS1
246166	ENSG00000154930	rs66817095	0.242872666	0.488268478	0.707947194	0.198915139	-0.151789554	0.197714284	0.016311466	-0.125264104	0.128811051	0.283676356	0.04335419	0.096529397	0.202602772	0.181438933	0.998735039	0.999709092	Bacteria.Bacteroidetes.Bacteroidia.Bacteroidales.Prevotellaceae.Prevotella.9	ACSS1
246167	ENSG00000154930	rs66817095	0.077529231	0.484338627	0.40926084	0.138978365	-0.229083827	0.183699898	0.042192846	0.178143775	0.127754299	0.261194762	0.050805291	0.118944756	0.109324975	0.151169591	0.99786128	0.999462671	Bacteria.Firmicutes.Clostridia.Clostridiales.Lachnospiraceae.Anaerostipes	ACSS1
246168	ENSG00000154930	rs66817095	0.232156057	0.038665985	0.865856222	0.912044716	-0.162994164	0.469806827	0.010291467	0.014393946	0.13516236	0.222672018	0.060686632	0.129810664	0.175937799	0.017433308	0.966303393	0.953824588	Bacteria.Firmicutes.Clostridia.Clostridiales.Lachnospiraceae..Eubacterium..eligens.group	ACSS1
246169	ENSG00000154930	rs66817095	0.313339729	0.194842269	0.899198351	0.889266471	-0.16126256	0.431389083	0.009919236	-0.02393298	0.158723067	0.329383219	0.078004359	0.171229757	0.326652628	0.122667572	0.998330087	0.999834196	Bacteria.Actinobacteria.Coriobacteriia.Coriobacteriales.Coriobacteriaceae.Collinsella	ACSS1
246170	ENSG00000154930	rs66817095	0.910229902	0.386508418	0.567067741	0.06854963	0.045146535	-0.505321905	-0.039721831	0.199840842	0.398884704	0.579668013	0.069049542	0.107925644	0.923649072	0.592303113	0.998947111	0.981145089	Bacteria.Bacteroidetes	ACSS1
246171	ENSG00000154930	rs66817095	0.044151838	0.062872784	0.074043435	0.760211628	-0.238474023	0.436229694	0.090801228	-0.028744763	0.116222023	0.230559722	0.050023896	0.093793096	0.060292095	0.026910173	0.997466038	0.996556542	Bacteria.Bacteroidetes.Bacteroidia.Bacteroidales.Rikenellaceae	ACSS1
246172	ENSG00000154930	rs66817095	0.074301747	0.010368879	0.171654289	0.148750254	-0.207277764	0.525318163	-0.060868656	0.116613992	0.114297235	0.199073875	0.044046273	0.079815967	0.068813441	0.005083892	0.675312753	0.873225638	Bacteria.Fusobacteria.Fusobacteriia.Fusobacteriales	ACSS1
246173	ENSG00000154930	rs66817095	0.287794366	0.334532665	0.992853952	0.14597956	-0.174228157	0.249580034	0.000610316	-0.168157502	0.162584104	0.256733846	0.067885657	0.114296801	0.30621818	0.184039917	0.948231143	0.841978234	Bacteria.Firmicutes.Clostridia.Clostridiales.Lachnospiraceae..Eubacterium..xylanophilum.group	ACSS1
246174	ENSG00000154930	rs66817095	0.130794444	0.021462203	0.478944973	0.666009493	-0.172900609	0.464303853	-0.035977051	-0.042832609	0.113006502	0.197088843	0.050526206	0.098788919	0.084314087	0.008600661	0.998880039	0.97913007	Bacteria.Proteobacteria.Deltaproteobacteria.Desulfovibrionales.Desulfovibrionaceae.Bilophila	ACSS1
246175	ENSG00000154930	rs66817095	0.672130804	0.325268465	0.49243514	0.304585434	-0.077225748	0.271676006	0.054615839	-0.129994158	0.181655602	0.274122472	0.079120673	0.125634629	0.489460831	0.162913858	0.998768023	0.95436788	Bacteria.Firmicutes.Clostridia.Clostridiales.Ruminococcaceae.Ruminococcaceae.NK4A214.group	ACSS1
246176	ENSG00000154930	rs66817095	0.190681	0.644697329	0.904277985	0.332143987	-0.185299938	0.162230778	-0.006591896	-0.125402884	0.140150097	0.350188787	0.054603923	0.128356992	0.25532326	0.274808793	0.999814869	0.919133689	Bacteria.Actinobacteria.Actinobacteria.Corynebacteriales.Corynebacteriaceae	ACSS1
246177	ENSG00000154930	rs66817095	0.137142393	0.072226277	0.677322444	0.54449094	-0.20820633	0.633628046	0.020914291	-0.081344133	0.138360043	0.346819116	0.050037224	0.1335287	0.178480411	0.060495508	0.932832253	0.875529767	Bacteria.Firmicutes.Negativicutes.Selenomonadales.Veillonellaceae	ACSS1
246178	ENSG00000154930	rs66817095	0.573576884	0.083394591	0.684686623	0.68933095	-0.110459368	0.527588555	0.028417684	0.048358342	0.19529247	0.30011789	0.069672778	0.120436743	0.523889799	0.09212324	0.817728785	0.896476225	Bacteria.Firmicutes.Erysipelotrichia.Erysipelotrichales.Erysipelotrichaceae.Faecalitalea	ACSS1
246179	ENSG00000154930	rs66817095	0.6864745	0.208677011	0.414225313	0.546550644	-0.069571699	0.355183642	0.061618204	-0.064882724	0.171600798	0.279754939	0.074991777	0.107055776	0.530939436	0.140835961	0.997152221	0.990360691	Bacteria.Firmicutes.Clostridia.Clostridiales.Family.XI	ACSS1
246180	ENSG00000154930	rs66817095	0.15067187	0.033868302	0.535011717	0.751754274	-0.166669022	0.457394462	0.026199873	-0.027593847	0.11462409	0.211096402	0.042011027	0.086869085	0.091156319	0.01677585	0.99994518	0.999865593	Bacteria.Bacteroidetes.Bacteroidia.Bacteroidales.Prevotellaceae	ACSS1
246181	ENSG00000154930	rs66817095	0.129296999	0.021549771	0.916636863	0.831458064	-0.175242159	0.471297245	0.004553682	-0.016990557	0.114083343	0.200197132	0.043338427	0.079515332	0.076338363	0.009361293	0.959497343	0.980093116	Bacteria.Firmicutes.Negativicutes.Selenomonadales.Veillonellaceae.Dialister	ACSS1
246182	ENSG00000154930	rs66817095	0.09543011	0.017058911	0.132935567	0.49356808	-0.190502323	0.481457661	-0.07934466	0.073687559	0.112613478	0.196724127	0.052152289	0.107030467	0.076760014	0.00849927	0.999334555	0.984995763	Bacteria.Firmicutes.Erysipelotrichia.Erysipelotrichales.Erysipelotrichaceae.Erysipelotrichaceae.UCG.003	ACSS1
246183	ENSG00000154930	rs66817095	0.889189241	0.040653863	0.851193466	0.010465828	-0.075565774	-2.084474592	-0.017147673	0.461283306	0.540259981	0.998276639	0.091049732	0.175039273	0.988429698	0.443638422	0.996576058	0.629928041	Bacteria.Firmicutes.Clostridia.Clostridiales	ACSS1
246184	ENSG00000154930	rs66817095	0.139088774	0.023747655	0.626024432	0.102560162	-0.168432634	0.452045311	0.024538932	-0.150724394	0.112492681	0.195290639	0.050118051	0.091041733	0.087131251	0.009135213	0.996546716	0.994860843	Bacteria.Firmicutes.Clostridia.Clostridiales.Ruminococcaceae.Ruminococcaceae.UCG.002	ACSS1
246185	ENSG00000154930	rs66817095	0.309438984	0.046807629	0.350963839	0.68828011	-0.127325378	0.431105552	0.056218812	-0.040399745	0.124306239	0.212783866	0.059847079	0.100257491	0.182462204	0.022030623	0.80441445	0.994491973	Bacteria.Firmicutes.Clostridia.Clostridiales.Peptostreptococcaceae.Intestinibacter	ACSS1
246186	ENSG00000154930	rs66817095	0.59990913	0.141981316	0.131239199	0.391045063	-0.069472778	0.364751094	-0.070494341	0.068873933	0.131808289	0.245421267	0.046128707	0.07977071	0.372651825	0.073853798	0.998302481	0.99762474	Bacteria.Proteobacteria.Gammaproteobacteria.Enterobacteriales.Enterobacteriaceae.Escherichia.Shigella	ACSS1
246187	ENSG00000154930	rs66817095	0.085350884	0.032821918	0.349043135	0.558525455	-0.288933727	0.603042122	-0.056774351	0.072475834	0.165421933	0.2766128	0.060196424	0.123253976	0.15784848	0.041722506	0.818480227	0.910167338	Bacteria.Firmicutes.Clostridia.Clostridiales.Ruminococcaceae.Ruminococcaceae.UCG.014	ACSS1
246188	ENSG00000154930	rs66817095	0.106536392	0.013029035	0.536584564	0.311247084	-0.18851544	0.53316219	-0.026001793	0.080198178	0.115208121	0.208908629	0.04185498	0.07859197	0.091258767	0.007075918	0.726925929	0.828718726	Bacteria.Proteobacteria.Betaproteobacteria.Burkholderiales.Alcaligenaceae.Sutterella	ACSS1
246189	ENSG00000154930	rs66817095	0.521657416	0.052071379	0.214159622	0.860666661	-0.085622156	0.559747026	0.110835518	0.030488171	0.132905681	0.282943361	0.088364934	0.173019445	0.349530235	0.040780163	0.881827373	0.989731238	Bacteria.Actinobacteria.Coriobacteriia.Coriobacteriales.Coriobacteriaceae	ACSS1
246190	ENSG00000154930	rs66817095	0.073744064	0.010232531	0.168457067	0.146011894	-0.207672936	0.526520458	-0.061289314	0.117356264	0.114288973	0.199154499	0.044015155	0.079773656	0.06859672	0.005181739	0.664868684	0.8806471	Bacteria.Fusobacteria.Fusobacteriia.Fusobacteriales.Fusobacteriaceae.Fusobacterium	ACSS1
246191	ENSG00000154930	rs66817095	0.221164311	0.058710716	0.988292087	0.998651994	-0.174074987	0.46747984	0.000940737	0.000188975	0.14093759	0.243014683	0.063865708	0.111431585	0.219209107	0.037587471	0.973439377	0.99968819	Bacteria.Firmicutes.Clostridia.Clostridiales.Ruminococcaceae.Ruminococcaceae.UCG.003	ACSS1
246192	ENSG00000154930	rs66817095	0.147557621	0.033069656	0.450366737	0.499883464	-0.167088154	0.442492801	-0.037583014	0.073475095	0.114021603	0.203267067	0.049495842	0.10830482	0.087661002	0.012867286	0.972085394	0.95515243	Bacteria.Proteobacteria.Deltaproteobacteria.Desulfovibrionales.Desulfovibrionaceae	ACSS1
246193	ENSG00000154930	rs66817095	0.274279242	0.497799012	0.755880386	0.438197376	-0.230174704	0.235605951	-0.023837928	-0.092451159	0.208788773	0.345603266	0.076357136	0.118531848	0.472928282	0.354245316	0.998986731	0.998377846	Bacteria.Firmicutes.Clostridia.Clostridiales.Family.XI.Anaerococcus	ACSS1
246194	ENSG00000154930	rs66817095	0.936081103	0.017679388	0.827435613	0.006761611	-0.047714195	-3.466493629	-0.021343298	0.677163902	0.592703406	1.424621728	0.097520967	0.242151009	0.999415694	0.586798984	0.990344402	0.669592747	Bacteria.Firmicutes	ACSS1
246195	ENSG00000154930	rs66817095	0.252156974	0.060896805	0.603536292	0.475576976	-0.146224762	0.408134065	0.030533532	-0.077220913	0.12657509	0.214037878	0.05851252	0.107619936	0.160337964	0.018974398	0.999989953	0.995249858	Bacteria.Firmicutes.Clostridia.Clostridiales.Christensenellaceae	ACSS1
246196	ENSG00000154930	rs66817095	0.111411468	0.061040418	0.55899793	0.76693501	-0.21966572	0.438130379	-0.030577629	-0.025699106	0.136143911	0.229900046	0.052063664	0.086351387	0.123957304	0.038808808	0.998115183	0.993952758	Bacteria.Firmicutes.Clostridia.Clostridiales.Clostridiaceae.1	ACSS1
246197	ENSG00000154930	rs66817095	0.264448342	0.422315475	0.845608888	0.322650792	-0.202838812	0.241671434	-0.012862066	-0.105109008	0.180219127	0.299307023	0.065793515	0.10547906	0.345286837	0.247400997	0.996423631	0.945973526	Bacteria.Bacteroidetes.Bacteroidia.Bacteroidales.Prevotellaceae.Prevotella.7	ACSS1
246198	ENSG00000154930	rs66817095	0.180372301	0.187766124	0.937017477	0.205994867	-0.181091363	0.309777145	-0.004972434	-0.145214699	0.133750973	0.232738732	0.062687646	0.113694736	0.170626352	0.076419269	0.936904111	0.851845865	Bacteria.Firmicutes.Clostridia.Clostridiales.Ruminococcaceae.Ruminococcaceae.UCG.005	ACSS1
246199	ENSG00000154930	rs66817095	0.999449124	0.576773384	0.411057009	0.039533804	0.000165688	-0.215570584	-0.043024298	0.192802834	0.239074627	0.384338193	0.052006653	0.091800727	0.826759057	0.469803946	0.999785669	0.999420701	Bacteria.Firmicutes.Clostridia.Clostridiales.Ruminococcaceae.Faecalibacterium	ACSS1
246200	ENSG00000154930	rs66817095	0.215897903	0.091465877	0.83180685	0.714874277	-0.199009117	0.562578183	-0.013900696	0.051461753	0.159271927	0.328478035	0.065191876	0.140264546	0.274825211	0.096631661	0.966546108	0.968425723	Bacteria.Firmicutes.Clostridia.Clostridiales.Ruminococcaceae.Ruminiclostridium.6	ACSS1
246201	ENSG00000154930	rs66817095	0.110293127	0.10085908	0.557579519	0.609138669	-0.219694541	0.396405038	-0.03059567	-0.046463975	0.135727472	0.238227944	0.051906462	0.090439845	0.128918491	0.052327348	0.99830237	0.997282036	Bacteria.Firmicutes.Clostridia.Clostridiales.Clostridiaceae.1.Clostridium.sensu.stricto.1	ACSS1
246202	ENSG00000154930	rs66817095	0.004765968	0.019122172	0.015466372	0.855536067	-0.443938085	0.566320183	0.170696384	-0.019982196	0.151961027	0.235758116	0.068668719	0.109327676	0.027315179	0.024053207	0.998793879	0.998376616	Bacteria.Firmicutes.Clostridia.Clostridiales.Lachnospiraceae.Blautia	ACSS1
246203	ENSG00000154930	rs66817095	0.127311948	0.039807286	0.620563933	0.657634432	-0.175076084	0.427706392	-0.020892507	-0.038022582	0.113373646	0.203938138	0.042003894	0.085406264	0.087398415	0.018205812	0.982342822	0.991974206	Bacteria.Proteobacteria.Betaproteobacteria.Burkholderiales.Alcaligenaceae.Parasutterella	ACSS1
246204	ENSG00000154930	rs66817095	0.502448299	0.355765752	0.921020526	0.89157023	-0.155370092	0.542546032	-0.007692666	-0.028816665	0.230402068	0.58338953	0.077291257	0.210579506	0.774490503	0.422271258	0.99967607	0.999141757	Bacteria.Firmicutes.Negativicutes.Selenomonadales	ACSS1
246205	ENSG00000154930	rs66817095	0.055051438	0.167510615	0.254735217	0.467918315	-0.275561506	0.350373128	0.062782229	0.07314972	0.141090327	0.251054276	0.054644498	0.100192648	0.0976639	0.079815228	0.934703809	0.969189617	Bacteria.Firmicutes.Clostridia.Clostridiales.Ruminococcaceae.Subdoligranulum	ACSS1
246206	ENSG00000154930	rs66817095	0.999064419	0.778738746	0.236807636	0.063553425	0.000216849	-0.100259434	0.093087911	-0.328995923	0.184234133	0.355386039	0.077972461	0.17434453	0.698166296	0.363152491	0.968970412	0.998920199	Bacteria.Firmicutes.Clostridia.Clostridiales.Lachnospiraceae..Eubacterium..ventriosum.group	ACSS1
246207	ENSG00000154930	rs66817095	0.087729975	0.025148124	0.317378631	0.724389553	-0.20129967	0.483732968	-0.049723702	0.037060706	0.116143295	0.211120733	0.049354018	0.104660436	0.085309747	0.011685614	0.702639568	0.91916756	Bacteria.Firmicutes.Clostridia.Clostridiales.Lachnospiraceae.Lachnospira	ACSS1
246208	ENSG00000154930	rs66817095	0.16652979	0.045417681	0.968967307	0.637574364	-0.173377111	0.432232724	-0.00258554	0.047354719	0.123939625	0.211941531	0.066208662	0.10005624	0.115903486	0.020452278	0.929687786	0.90544437	Bacteria.Firmicutes.Clostridia.Clostridiales.Lachnospiraceaencultured	ACSS1
246209	ENSG00000154930	rs66817095	0.157883146	0.02817763	0.376953424	0.427928075	-0.163050194	0.447064698	-0.047250419	0.081469624	0.114146314	0.199207826	0.053118886	0.102135706	0.100691334	0.013370083	0.598029972	0.938630807	Bacteria.Firmicutes.Negativicutes.Selenomonadales.Veillonellaceae.Veillonella	ACSS1
246210	ENSG00000154930	rs66817095	0.910238467	0.386513227	0.567076707	0.068551721	0.045142392	-0.505317762	-0.03972149	0.199840501	0.398886325	0.579669164	0.06905055	0.107926296	0.922119869	0.591790877	0.998912436	0.981117471	Bacteria.Bacteroidetes.Bacteroidia.Bacteroidales	ACSS1
246211	ENSG00000154930	rs66817095	0.118935154	0.019641876	0.448106812	0.528987589	-0.17964129	0.478351867	0.059184308	-0.08777767	0.113711851	0.200028611	0.077554989	0.13869182	0.064327644	0.007866296	0.953370511	0.956901174	Bacteria.Firmicutes.Clostridia.Clostridiales.Ruminococcaceae.Ruminiclostridium.5	ACSS1
246212	ENSG00000154930	rs66817095	0.014893378	0.009195151	0.024605387	0.697511894	-0.307756217	0.546279338	0.115576679	-0.033719959	0.123078147	0.203555235	0.050246	0.08637702	0.027078766	0.008380638	0.724214891	0.996759562	Bacteria.Bacteroidetes.Bacteroidia.Bacteroidales.Porphyromonadaceae	ACSS1
246213	ENSG00000154930	rs66817095	0.443060923	0.085978184	0.407515185	0.649135624	-0.107671572	0.40176789	-0.043183672	0.041379707	0.139529612	0.230494156	0.05180405	0.090536411	0.254767649	0.047521618	0.999507593	0.935584968	Bacteria.Firmicutes.Clostridia.Clostridiales.Lachnospiraceae.Lachnoclostridium	ACSS1
246214	ENSG00000154930	rs66817095	0.536143896	0.016671736	0.178432538	0.30608222	-0.081035515	0.735663888	0.119565314	0.24325998	0.130301142	0.299487517	0.087910539	0.23583652	0.341130672	0.018277219	0.765266996	0.994989321	Bacteria.Actinobacteria.Coriobacteriia.Coriobacteriales	ACSS1
246215	ENSG00000154930	rs66817095	0.09626822	0.019233338	0.208624052	0.698271823	-0.188984696	0.468118752	0.057765003	0.033651271	0.112004687	0.195064762	0.045492359	0.086429692	0.067736106	0.008286729	0.934169653	0.990835033	Bacteria.Bacteroidetes.Bacteroidia.Bacteroidales.Porphyromonadaceae.Parabacteroides	ACSS1
246216	ENSG00000154930	rs66817095	0.528018108	0.180058572	0.308585778	0.466798365	-0.089334354	0.353027795	-0.046684019	0.059624546	0.140818922	0.260549977	0.045496106	0.081461346	0.414148206	0.093693295	0.936173011	0.965530807	Bacteria.Proteobacteria.Gammaproteobacteria.Enterobacteriales.Enterobacteriaceae	ACSS1
246217	ENSG00000154930	rs66817095	0.360708599	0.049287472	0.757343063	0.742356945	-0.142629443	0.507322994	0.027296919	0.050609732	0.154962306	0.253281955	0.087981609	0.153308359	0.287099625	0.038093106	0.883283099	0.994506574	Bacteria.Firmicutes.Clostridia.Clostridiales.Family.XIII	ACSS1
246218	ENSG00000154930	rs66817095	0.044136691	0.06279717	0.073902805	0.760519968	-0.238476006	0.436268224	0.090851567	-0.02872488	0.116214421	0.230512046	0.050026673	0.0938528	0.060270378	0.027165672	0.997528932	0.997707395	Bacteria.Bacteroidetes.Bacteroidia.Bacteroidales.Rikenellaceae.Alistipes	ACSS1
246219	ENSG00000154930	rs66817095	0.058166516	0.018519639	0.182418762	0.533034468	-0.226010188	0.480855273	0.072225878	0.074274895	0.117228644	0.199122845	0.053598885	0.118522325	0.062677895	0.008080159	0.763279341	0.975707333	Bacteria.Firmicutes.Clostridia.Clostridiales.Lachnospiraceae..Eubacterium..hallii.group	ACSS1
246220	ENSG00000154930	rs66817095	0.425237884	0.05026981	0.891451985	0.535199025	-0.154064361	0.572056629	0.009091637	0.065978389	0.192019586	0.286867527	0.066364851	0.105843858	0.457627349	0.07156027	0.985495345	0.971423926	Bacteria.Proteobacteria.Deltaproteobacteria.Desulfovibrionales.Desulfovibrionaceae.Desulfovibrio	ACSS1
246221	ENSG00000154930	rs66817095	0.251863673	0.886086351	0.633363554	0.183545935	-0.277287994	0.055485305	0.030739781	0.148149187	0.239876165	0.385815655	0.064144948	0.110228918	0.521527115	0.581034412	0.859567824	0.890273479	Bacteria.Firmicutes.Clostridia.Clostridiales.Lachnospiraceae..Eubacterium..rectale.group	ACSS1
246222	ENSG00000154930	rs66817095	0.684157771	0.136842293	0.264781306	0.667360148	-0.061880973	0.383460928	0.080729392	-0.055590347	0.151447248	0.254624609	0.071777291	0.128768179	0.45060933	0.0837382	0.95846168	0.994553009	Bacteria.Firmicutes.Clostridia.Clostridiales.Ruminococcaceae.Ruminiclostridium.9	ACSS1
246223	ENSG00000154930	rs66817095	0.048940226	0.073284712	0.214155472	0.799026282	-0.269639299	0.424596483	-0.070284943	-0.023238485	0.134405624	0.233287151	0.056034992	0.090904282	0.076295798	0.041363854	0.999305535	0.994727898	Bacteria.Proteobacteria.Gammaproteobacteria.Pseudomonadales.Pseudomonadaceae.Pseudomonas	ACSS1
246224	ENSG00000154930	rs66817095	0.19794286	0.051566663	0.548841636	0.768844388	-0.154601113	0.450326493	0.02880851	-0.026166783	0.118875624	0.227128741	0.047807242	0.088671128	0.140449233	0.023148109	0.798859608	0.989945032	Bacteria.Firmicutes.Negativicutes.Selenomonadales.Acidaminococcaceae.Phascolarctobacterium	ACSS1
246225	ENSG00000154930	rs66817095	0.667334329	0.094762362	0.065035233	0.048212012	-0.055051549	0.343659827	0.088223649	-0.156420146	0.127509574	0.202732443	0.047019755	0.077710439	0.251320593	0.035288136	0.998409995	0.996467843	Bacteria.Verrucomicrobia	ACSS1
246226	ENSG00000154930	rs66817095	0.406068118	0.054086015	0.120417871	0.278249353	-0.101526254	0.394084753	0.106007234	-0.127505825	0.121416031	0.200948416	0.067376425	0.116627872	0.201868346	0.01672134	0.715992769	0.982322495	Bacteria.Firmicutes.Clostridia.Clostridiales.Ruminococcaceaencultured	ACSS1
246227	ENSG00000154930	rs66817095	0.020676959	0.091967152	0.075521014	0.834826939	-0.342093077	0.481815052	-0.103304396	0.023391997	0.144292765	0.281766363	0.057209239	0.111741165	0.070525937	0.056127128	0.970727297	0.997803387	Bacteria.Actinobacteria.Actinobacteria.Micrococcales	ACSS1
246228	ENSG00000154930	rs66817095	0.119542556	0.012856109	0.767350218	0.288322808	-0.179509617	0.513907646	-0.01919332	0.108144295	0.113819012	0.200960783	0.064609945	0.101028406	0.091108215	0.006388601	0.828787844	0.950702349	Bacteria.Actinobacteria.Actinobacteria.Bifidobacteriales.Bifidobacteriaceae	ACSS1
246229	ENSG00000154930	rs66817095	0.1105181	0.012065417	0.457913856	0.709302106	-0.18301914	0.51890822	-0.039429858	-0.031681333	0.113142212	0.201010331	0.052807544	0.084617456	0.074785436	0.005540249	0.818714965	0.925656011	Bacteria.Proteobacteria.Gammaproteobacteria.Pasteurellales.Pasteurellaceae	ACSS1
246230	ENSG00000154930	rs66817095	0.119488262	0.012851139	0.766181201	0.28789819	-0.179542592	0.513940621	-0.019295593	0.108246567	0.113822894	0.200962036	0.064619581	0.101034155	0.091305899	0.006384274	0.829457602	0.950831879	Bacteria.Actinobacteria.Actinobacteria.Bifidobacteriales.Bifidobacteriaceae.Bifidobacterium	ACSS1
246231	ENSG00000154930	rs66817095	0.144814451	0.110121816	0.802185383	0.838371061	-0.190592685	0.423431533	-0.011828536	-0.019895414	0.129165488	0.261468004	0.047026215	0.097153128	0.152103835	0.058694344	0.962147432	0.997412515	Bacteria.Proteobacteria.Gammaproteobacteria.Enterobacteriales.Enterobacteriaceae.Citrobacter	ACSS1
246232	ENSG00000154930	rs66817095	0.187539823	0.314472111	0.679502671	0.42017522	-0.229556161	0.291219151	-0.030199141	-0.09229543	0.172378296	0.287309886	0.072772578	0.113778532	0.299822429	0.184214119	0.99946547	0.972078348	Bacteria.Firmicutes.Erysipelotrichia.Erysipelotrichales.Erysipelotrichaceae..Clostridium..innocuum.group	ACSS1
246233	ENSG00000154930	rs66817095	0.11175533	0.04463265	0.375386776	0.77770389	-0.322584762	0.562604989	-0.073980311	0.032173774	0.200126689	0.274829674	0.082894453	0.113499757	0.1735337	0.056614446	0.998201428	0.99782309	Bacteria.Firmicutes.Bacilli.Bacillales.Staphylococcaceae.Staphylococcus	ACSS1
246234	ENSG00000154930	rs66817095	0.105164497	0.011497403	0.408530761	0.718952498	-0.186052617	0.52155693	-0.042815016	-0.030341115	0.113247984	0.200612371	0.051473771	0.083953661	0.07053139	0.005476385	0.819494869	0.975170923	Bacteria.Proteobacteria.Gammaproteobacteria.Pasteurellales.Pasteurellaceae.Haemophilus	ACSS1
246235	ENSG00000154930	rs66817095	0.90326516	0.970334273	0.230496634	0.033088384	0.024183194	0.010771399	-0.097739238	0.253878296	0.198213498	0.288542505	0.080759027	0.116636465	0.651153541	0.467724493	0.995261573	0.911769308	Bacteria.Firmicutes.Clostridia.Clostridiales.Lachnospiraceae.Lachnospiraceae.UCG.008	ACSS1
246236	ENSG00000155016	rs8727	0.106438079	0.039891301	0.248529698	0.876117938	0.191803963	-0.360532686	0.075320924	-0.015679744	0.11718427	0.171983687	0.064696966	0.100191104	0.082318844	0.012849519	0.984441985	0.997038792	Bacteria.Firmicutes.Clostridia.Clostridiales.Ruminococcaceae.Flavonifractor	CYP2U1
246237	ENSG00000155016	rs8727	0.105647168	0.101818288	0.593369842	0.738575497	0.231705978	-0.420780851	-0.028187612	0.030789857	0.141236168	0.253602945	0.052533115	0.091869118	0.144891047	0.066645642	0.970184809	0.936820247	Bacteria.Proteobacteria.Betaproteobacteria.Burkholderiales	CYP2U1
246238	ENSG00000155016	rs8727	0.044076943	0.019277376	0.201410813	0.905920151	0.265924049	-0.405214789	0.065323586	-0.006916292	0.129552734	0.168916954	0.050622341	0.058295978	0.049658539	0.010846879	0.99894297	0.998882343	Bacteria.Verrucomicrobia.Verrucomicrobiae.Verrucomicrobiales.Verrucomicrobiaceae.Akkermansia	CYP2U1
246239	ENSG00000155016	rs8727	0.279613013	0.088217328	0.723444306	0.920483677	0.159320325	-0.381063721	0.022809194	0.010294225	0.146145855	0.220206467	0.064184028	0.102729493	0.215504024	0.03951805	0.999513786	0.975910488	Bacteria.Firmicutes.Erysipelotrichia.Erysipelotrichales.Erysipelotrichaceae	CYP2U1
246240	ENSG00000155016	rs8727	0.047142728	0.24627125	0.205085992	0.715574123	0.300555789	-0.274459866	-0.108381378	-0.045058145	0.148580121	0.234612492	0.084684306	0.12312712	0.104165868	0.107842302	0.925664213	0.979665691	Bacteria.Actinobacteria	CYP2U1
246241	ENSG00000155016	rs8727	0.043674496	0.985507405	0.109370746	0.438299334	0.744692189	0.009377615	-0.137530469	-0.094193236	0.362085949	0.514300447	0.084741838	0.120792381	0.42998328	0.777309611	0.805660767	0.99665811	Bacteria.Proteobacteria	CYP2U1
246242	ENSG00000155016	rs8727	0.103639918	0.060556121	0.65692087	0.688693873	0.217899997	-0.420077168	0.024412137	-0.035681391	0.132039284	0.22000238	0.054712494	0.088672611	0.102022202	0.031770861	0.998970432	0.998994847	Bacteria.Firmicutes.Erysipelotrichia.Erysipelotrichales.Erysipelotrichaceae.Erysipelatoclostridium	CYP2U1
246243	ENSG00000155016	rs8727	0.836491557	0.447674669	0.104684495	0.199759334	-0.037089975	-0.161155905	-0.10997483	0.097275962	0.17900559	0.210976554	0.066846087	0.075104267	0.470419989	0.189785213	0.735831708	0.926870238	Bacteria.Firmicutes.Clostridia.Clostridiales.Lachnospiraceae.Lachnospiraceae.UCG.010	CYP2U1
246244	ENSG00000155016	rs8727	0.027074634	0.069791454	0.052056741	0.942083547	0.281075752	-0.348097595	-0.133875255	0.007064659	0.12432574	0.188855613	0.067667507	0.096870975	0.049195177	0.034380048	0.451880095	0.955521635	Bacteria.Actinobacteria.Actinobacteria	CYP2U1
246245	ENSG00000155016	rs8727	0.141013316	0.036366926	0.67422258	0.649479493	0.229489111	-0.418160726	-0.032208528	0.052628471	0.154029549	0.195740003	0.076280241	0.115269335	0.166445906	0.030109444	0.796111546	0.982679299	Bacteria.Firmicutes.Bacilli	CYP2U1
246246	ENSG00000155016	rs8727	0.057244026	0.016055445	0.359666362	0.217568864	0.267316854	-0.554520512	0.046647646	-0.090299024	0.13812918	0.224394462	0.050570621	0.072534862	0.082496546	0.016636274	0.842217657	0.721557577	Bacteria.Firmicutes.Clostridia.Clostridiales.Lachnospiraceae.Tyzzerella	CYP2U1
246247	ENSG00000155016	rs8727	0.032931182	0.013604728	0.141494609	0.318876321	0.409773717	-0.535196868	0.132617385	-0.105183449	0.188083073	0.211080558	0.089120297	0.104727504	0.10883406	0.021429606	0.999274386	0.998480911	Bacteria.Firmicutes.Clostridia.Clostridiales.Ruminococcaceae.Ruminococcaceae.UCG.013	CYP2U1
246248	ENSG00000155016	rs8727	0.44603612	0.041152332	0.076799973	0.889824848	0.095556243	-0.356893603	0.096645493	-0.009536107	0.124644827	0.171356493	0.053760867	0.068574642	0.234853638	0.019778503	0.997466038	0.996556542	Bacteria.Bacteroidetes.Bacteroidia.Bacteroidales.Rikenellaceae	CYP2U1
246249	ENSG00000155016	rs8727	0.029697977	0.039621096	0.134792746	0.545737619	0.315767648	-0.432309591	0.091230186	-0.054530675	0.142092934	0.205932923	0.060256532	0.089792435	0.078300956	0.032307982	0.974916192	0.973716764	Bacteria.Firmicutes.Clostridia.Clostridiales.Ruminococcaceae.Ruminococcus.1	CYP2U1
246250	ENSG00000155016	rs8727	0.404538398	0.073382853	0.12267555	0.307715884	0.106473385	-0.309068689	-0.091995717	0.073447955	0.126916096	0.169871822	0.058832869	0.071449396	0.212375119	0.03224187	0.999550314	0.996901429	Bacteria.Proteobacteria.Gammaproteobacteria.Pseudomonadales	CYP2U1
246251	ENSG00000155016	rs8727	0.136533339	0.064489527	0.600589036	0.749115284	0.261643444	-0.364280074	0.043520181	0.029826126	0.173596639	0.193741348	0.082723821	0.092874332	0.18886763	0.046851186	0.999550585	0.975879293	Bacteria.Firmicutes.Clostridia.Clostridiales.Lachnospiraceae.Lachnospiraceae.ND3007.group	CYP2U1
246252	ENSG00000155016	rs8727	0.5098731	0.154998228	0.520573505	0.975734993	0.114957842	-0.384259108	-0.049202722	-0.003056042	0.173486437	0.267112134	0.076175147	0.100093407	0.351918769	0.107909565	0.988161388	0.961055	Bacteria.Firmicutes.Bacilli.Lactobacillales.Carnobacteriaceae	CYP2U1
246253	ENSG00000155016	rs8727	0.104189736	0.191316381	0.523464106	0.300293791	0.241162155	-0.262211205	0.044307085	0.09990536	0.146372518	0.198609206	0.069075379	0.095694695	0.131599622	0.089680701	0.862786114	0.977282491	Bacteria.Firmicutes.Clostridia.Clostridiales.Ruminococcaceae..Eubacterium..coprostanoligenes.group	CYP2U1
246254	ENSG00000155016	rs8727	0.139031569	0.010433943	0.156759994	0.398109113	0.171475734	-0.443191399	-0.06602498	-0.05649055	0.114508251	0.168100938	0.046095215	0.066418552	0.100576167	0.005104799	0.674414962	0.87724048	Bacteria.Fusobacteria.Fusobacteriia.Fusobacteriales	CYP2U1
246255	ENSG00000155016	rs8727	0.519460174	0.12597614	0.667914808	0.684703339	0.128671181	-0.498420445	-0.03138372	-0.042115901	0.198675015	0.32160687	0.072825868	0.10326304	0.538796953	0.151857643	0.999437234	0.997643724	Bacteria.Proteobacteria.Betaproteobacteria.Neisseriales.Neisseriaceae	CYP2U1
246256	ENSG00000155016	rs8727	0.458147261	0.035865638	0.457788115	0.402902475	0.116398847	-0.48315876	0.050752774	0.092041501	0.155971715	0.225536287	0.067952993	0.109330185	0.352273704	0.036722751	0.998793879	0.998019463	Bacteria.Firmicutes.Clostridia.Clostridiales.Lachnospiraceae.Blautia	CYP2U1
246257	ENSG00000155016	rs8727	0.13790284	0.113953049	0.847715293	0.579472982	0.198661569	-0.309120956	0.015567295	0.072679238	0.132277026	0.19297117	0.080747331	0.130504591	0.133909348	0.049275925	0.843751644	0.822250036	Bacteria.Firmicutes.Clostridia.Clostridiales.Ruminococcaceae.Butyricicoccus	CYP2U1
246258	ENSG00000155016	rs8727	0.163012774	0.038396887	0.822664996	0.929885967	0.178099372	-0.360499143	0.017055652	-0.009809571	0.126243926	0.170619477	0.075798779	0.111062441	0.120972339	0.016354634	0.755895481	0.955303348	Bacteria.Firmicutes.Bacilli.Lactobacillales.Streptococcaceae	CYP2U1
246259	ENSG00000155016	rs8727	0.257061798	0.045968737	0.844100615	0.72717997	0.170328779	-0.399100557	-0.013590952	-0.031666487	0.14898552	0.196209458	0.068840592	0.090381228	0.239166658	0.031455028	0.968870876	0.988362545	Bacteria.Firmicutes.Clostridia.Clostridiales.Ruminococcaceae.Ruminococcaceae.UCG.003	CYP2U1
246260	ENSG00000155016	rs8727	0.117449048	0.030267198	0.838429334	0.842984754	0.196484011	-0.375031565	-0.015456346	0.022056055	0.123862345	0.169368249	0.075503915	0.110913306	0.100788961	0.014662422	0.751783706	0.921307549	Bacteria.Firmicutes.Bacilli.Lactobacillales.Streptococcaceae.Streptococcus	CYP2U1
246261	ENSG00000155016	rs8727	0.636630192	0.458645636	0.5541697	0.281728019	0.094186902	-0.180513815	-0.055342406	0.157375653	0.198450297	0.242153769	0.093081105	0.145003813	0.474186044	0.219064918	0.92190571	0.978883571	Bacteria.Firmicutes.Clostridia.Clostridiales.Family.XIII.Family.XIII.AD3011.group	CYP2U1
246262	ENSG00000155016	rs8727	0.420878974	0.358817733	0.473166869	0.342884935	0.11884293	-0.212905758	-0.037763854	0.06859464	0.146728518	0.230400821	0.052342728	0.071800232	0.270700219	0.144446758	0.998735039	0.999709092	Bacteria.Bacteroidetes.Bacteroidia.Bacteroidales.Prevotellaceae.Prevotella.9	CYP2U1
246263	ENSG00000155016	rs8727	0.023587453	0.302924312	0.099529775	0.631158855	0.42621723	-0.267015573	-0.08848005	-0.034636255	0.183913025	0.257168725	0.052961922	0.071808494	0.099190252	0.191860814	0.713206287	0.995251343	Bacteria.Proteobacteria.Gammaproteobacteria	CYP2U1
246264	ENSG00000155016	rs8727	0.985457932	0.855970011	0.554677046	0.429683595	-0.00632269	0.115217803	0.037445003	-0.087758585	0.345578103	0.632306741	0.063060176	0.110441154	0.92957135	0.744394177	0.998912436	0.981117471	Bacteria.Bacteroidetes.Bacteroidia.Bacteroidales	CYP2U1
246265	ENSG00000155016	rs8727	0.326461981	0.098338619	0.649833545	0.963638855	0.147907306	-0.371938145	0.030135177	0.004735049	0.149610574	0.221831947	0.066075108	0.103473257	0.253412872	0.051104462	0.993501001	0.958691473	Bacteria.Firmicutes.Erysipelotrichia.Erysipelotrichales	CYP2U1
246266	ENSG00000155016	rs8727	0.230912546	0.125083785	0.871451799	0.318394013	0.175960494	-0.288345931	-0.011130248	0.088658543	0.145522091	0.18560931	0.06851704	0.088185629	0.195749576	0.057503502	0.932651528	0.865969103	Bacteria.Firmicutes.Clostridia.Clostridiales.Ruminococcaceae.Ruminococcaceae.UCG.005	CYP2U1
246267	ENSG00000155016	rs8727	0.047995773	0.038273669	0.149904571	0.355593658	0.237441162	-0.343714327	0.100620531	0.085280389	0.117844727	0.162568445	0.069068118	0.091667383	0.053143845	0.01285283	0.722086502	0.997649073	Bacteria.Firmicutes.Clostridia.Clostridiales.Ruminococcaceaencultured	CYP2U1
246268	ENSG00000155016	rs8727	0.241065308	0.078093127	0.720624594	0.6180374	0.162047253	-0.326044067	-0.023068003	0.042952119	0.136983523	0.182180221	0.064228296	0.085732633	0.157292245	0.022519749	0.999417824	0.997023453	Bacteria.Firmicutes.Clostridia.Clostridiales.Christensenellaceae.Christensenellaceae.R.7.group	CYP2U1
246269	ENSG00000155016	rs8727	0.058771186	0.322825581	0.297206052	0.248754932	0.26517638	-0.203280291	0.070297531	0.114799079	0.137883162	0.204070221	0.066902303	0.098654185	0.104565181	0.113840289	0.750695093	0.961152204	Bacteria.Bacteroidetes.Bacteroidia.Bacteroidales.Porphyromonadaceae.Odoribacter	CYP2U1
246270	ENSG00000155016	rs8727	0.839901088	0.417704043	0.894306825	0.741122477	0.116829086	-0.59263551	0.014765559	0.046524551	0.576028608	0.7266901	0.110711489	0.140235992	0.905387221	0.606074862	0.887512431	0.860931229	Bacteria.Firmicutes.Clostridia.Clostridiales.Lachnospiraceae	CYP2U1
246271	ENSG00000155016	rs8727	0.14532647	0.092784354	0.947202043	0.892563819	0.193790346	-0.387334893	-0.003202112	0.011030753	0.131502607	0.227095443	0.048171467	0.081358085	0.145030508	0.055897248	0.949153628	0.963742849	Bacteria.Proteobacteria.Betaproteobacteria.Burkholderiales.Alcaligenaceae	CYP2U1
246272	ENSG00000155016	rs8727	0.51981742	0.564383275	0.905769355	0.508942891	0.153745698	-0.188956997	-0.012371304	0.096326328	0.237595204	0.32620209	0.104107455	0.145048999	0.535335735	0.339810441	0.969660479	0.981962125	Bacteria.Firmicutes.Clostridia.Clostridiales.Ruminococcaceae.Anaerotruncus	CYP2U1
246273	ENSG00000155016	rs8727	0.557580706	0.40444072	0.511587455	0.148695189	0.101903967	-0.179913059	-0.063616716	0.202595183	0.172883625	0.214411252	0.096397407	0.138646341	0.367484091	0.15830999	0.842895765	0.987554159	Bacteria.Firmicutes.Clostridia.Clostridiales.Family.XIII	CYP2U1
246274	ENSG00000155016	rs8727	0.091206209	0.058748555	0.284666901	0.769992542	0.201832469	-0.36149221	-0.054709524	0.024052926	0.117749394	0.187946996	0.050720017	0.081926955	0.067969361	0.024600003	0.996033175	0.965943535	Bacteria.Firmicutes.Clostridia.Clostridiales.Lachnospiraceae.Lachnospiraceae.NK4A136.group	CYP2U1
246275	ENSG00000155016	rs8727	0.107983598	0.029631708	0.581197648	0.371617069	0.199595962	-0.364419326	0.031832996	-0.070714289	0.12249345	0.163916766	0.057421672	0.078608569	0.097696098	0.013216694	0.789102285	0.897328843	Bacteria.Firmicutes.Clostridia.Clostridiales.Lachnospiraceae.Lachnospira	CYP2U1
246276	ENSG00000155016	rs8727	0.508550473	0.167539023	0.530091012	0.979839097	0.115399858	-0.373140122	-0.048071783	0.002523553	0.173608728	0.26738574	0.076159588	0.099483312	0.34726097	0.120476033	0.963485106	0.98444283	Bacteria.Firmicutes.Bacilli.Lactobacillales.Carnobacteriaceae.Granulicatella	CYP2U1
246277	ENSG00000155016	rs8727	0.309828501	0.036222214	0.3269517	0.713133694	0.132969655	-0.395106924	0.050035688	0.028638627	0.12992206	0.184800399	0.050663527	0.07756182	0.214476861	0.020436948	0.882318677	0.92835038	Bacteria.Firmicutes.Clostridia.Clostridiales.Lachnospiraceae.Roseburia	CYP2U1
246278	ENSG00000155016	rs8727	0.36450574	0.050782244	0.461112552	0.84927555	0.129963807	-0.402839989	-0.048334	-0.015540788	0.142330188	0.202473632	0.065197496	0.081454805	0.264681933	0.030578225	0.846585211	0.935449574	Bacteria.Firmicutes.Clostridia.Clostridiales.Ruminococcaceae.Ruminococcus.2	CYP2U1
246279	ENSG00000155016	rs8727	0.277719507	0.048998668	0.656062614	0.806427687	0.153938204	-0.347579902	-0.024626876	0.014918514	0.14064866	0.173302364	0.055046378	0.060638615	0.207369253	0.033143266	0.998115183	0.996562365	Bacteria.Firmicutes.Clostridia.Clostridiales.Clostridiaceae.1	CYP2U1
246280	ENSG00000155016	rs8727	0.21224623	0.299740798	0.772042666	0.743764034	0.220520888	-0.279664833	0.02719113	0.038559886	0.175070743	0.26756909	0.093473553	0.11747216	0.271151095	0.165212817	0.998330087	0.999834196	Bacteria.Actinobacteria.Coriobacteriia.Coriobacteriales.Coriobacteriaceae.Collinsella	CYP2U1
246281	ENSG00000155016	rs8727	0.272046103	0.35445037	0.908571175	0.394255761	0.166977171	-0.214165871	-0.013247062	0.120058582	0.15075305	0.229655695	0.114909486	0.140005242	0.232449388	0.153788852	0.940904933	0.994989321	Bacteria.Actinobacteria.Coriobacteriia.Coriobacteriales	CYP2U1
246282	ENSG00000155016	rs8727	0.132478679	0.034770911	0.972740304	0.635217856	0.181778211	-0.358470188	0.002005758	-0.039964639	0.119337365	0.166302031	0.058474463	0.08385281	0.08513736	0.012424544	0.998880039	0.97913007	Bacteria.Proteobacteria.Deltaproteobacteria.Desulfovibrionales.Desulfovibrionaceae.Bilophila	CYP2U1
246283	ENSG00000155016	rs8727	0.150411378	0.044049522	0.552511174	0.401046517	0.282030097	-0.541484792	0.043420643	-0.081374573	0.1938362	0.263765019	0.072724279	0.096277183	0.350478499	0.073789066	0.996483139	0.869987637	Bacteria.Bacteroidetes.Bacteroidia.Bacteroidales.Porphyromonadaceae.Butyricimonas	CYP2U1
246284	ENSG00000155016	rs8727	0.055509749	0.017484179	0.226590167	0.5774184	0.239481693	-0.399799288	0.062698044	-0.041240039	0.122854483	0.164009382	0.051367658	0.073651293	0.055969725	0.009211853	0.596959074	0.980017914	Bacteria.Firmicutes.Negativicutes.Selenomonadales.Acidaminococcaceae	CYP2U1
246285	ENSG00000155016	rs8727	0.34345514	0.183326105	0.376503037	0.835924994	0.130679951	-0.480298441	-0.04036248	-0.022549584	0.136949761	0.357179559	0.045332409	0.108448677	0.295620701	0.115401264	0.999614985	0.99936283	Bacteria.Firmicutes.Clostridia.Clostridiales.Lachnospiraceae.Tyzzerella.4	CYP2U1
246286	ENSG00000155016	rs8727	0.595565172	0.797798756	0.794662624	0.429485163	0.136201595	-0.097047224	0.023144071	-0.112896331	0.255357676	0.377272791	0.088567401	0.142014753	0.796399456	0.597957075	0.99967607	0.999141757	Bacteria.Firmicutes.Negativicutes.Selenomonadales	CYP2U1
246287	ENSG00000155016	rs8727	0.197251182	0.138820895	0.754093102	0.66836382	0.169397187	-0.313053704	-0.020691678	0.042447296	0.130049215	0.20893801	0.065781155	0.098640922	0.148020237	0.057132366	0.998173674	0.994266973	Bacteria.Firmicutes.Bacilli.Bacillales	CYP2U1
246288	ENSG00000155016	rs8727	0.151217139	0.075308039	0.778263608	0.984571729	0.213044605	-0.371908359	-0.016543225	0.001694249	0.146716967	0.20580641	0.058511085	0.087282518	0.159624892	0.039241821	0.99786128	0.999552428	Bacteria.Firmicutes.Clostridia.Clostridiales.Lachnospiraceae.Anaerostipes	CYP2U1
246289	ENSG00000155016	rs8727	0.140523457	0.026636827	0.701195699	0.767790079	0.178232286	-0.384856915	-0.022513021	-0.027172012	0.119476868	0.169723589	0.058417828	0.091646915	0.106916028	0.010063072	0.736525283	0.896631776	Bacteria.Firmicutes.Clostridia.Clostridiales.Peptostreptococcaceae	CYP2U1
246290	ENSG00000155016	rs8727	0.805231898	0.670892552	0.962743892	0.968515757	0.159878436	-0.403386364	0.005170399	0.006274388	0.64577798	0.945075808	0.110270703	0.158364513	0.987348183	0.770140655	0.996576058	0.893504067	Bacteria.Firmicutes.Clostridia.Clostridiales	CYP2U1
246291	ENSG00000155016	rs8727	0.107779833	0.033216045	0.383025766	0.666390844	0.188029727	-0.351934709	-0.048387128	-0.02980425	0.115327114	0.161807004	0.055098618	0.068824135	0.073665731	0.011924265	0.791774765	0.919231594	Bacteria.Proteobacteria.Gammaproteobacteria.Pasteurellales.Pasteurellaceae	CYP2U1
246292	ENSG00000155016	rs8727	0.165616428	0.03446305	0.720433286	0.895174436	0.17300389	-0.381300393	-0.021285965	-0.011680789	0.123402489	0.176582341	0.059224192	0.088311271	0.124855869	0.017592413	0.839443243	0.997196001	Bacteria.Firmicutes.Clostridia.Clostridiales.Peptostreptococcaceae.Intestinibacter	CYP2U1
246293	ENSG00000155016	rs8727	0.997058298	0.271144471	0.346619782	0.874701527	-0.000891071	-0.43565831	0.051170467	0.013072024	0.240772954	0.392582141	0.053980899	0.082576043	0.826285147	0.331404901	0.999785669	0.99964301	Bacteria.Firmicutes.Clostridia.Clostridiales.Ruminococcaceae.Faecalibacterium	CYP2U1
246294	ENSG00000155016	rs8727	0.131187426	0.053759494	0.626933582	0.450208599	0.247714488	-0.525379006	0.032135435	-0.07387525	0.162072412	0.267522248	0.065806589	0.097257657	0.203311617	0.058437351	0.866913162	0.909473258	Bacteria.Firmicutes.Clostridia.Clostridiales.Ruminococcaceae.Ruminococcaceae.UCG.014	CYP2U1
246295	ENSG00000155016	rs8727	0.200572608	0.090720463	0.990945141	0.700446656	0.188826742	-0.331249632	0.000643614	-0.031123441	0.146055346	0.192954992	0.056497542	0.080548137	0.16673596	0.049038072	0.999507593	0.935584968	Bacteria.Firmicutes.Clostridia.Clostridiales.Lachnospiraceae.Lachnoclostridium	CYP2U1
246296	ENSG00000155016	rs8727	0.200738069	0.047947257	0.817227508	0.944968021	0.173278678	-0.358962869	0.017769096	-0.007918571	0.134078977	0.178117446	0.07657883	0.114281009	0.171947222	0.023672093	0.685881278	0.910444892	Bacteria.Firmicutes.Bacilli.Lactobacillales	CYP2U1
246297	ENSG00000155016	rs8727	0.007800907	0.047052491	0.029560889	0.299577248	0.57107024	-0.630465175	0.161076871	-0.10362726	0.208088013	0.31153996	0.072420149	0.09911147	0.052413006	0.090329639	0.271536499	0.754183862	Bacteria.Firmicutes.Erysipelotrichia.Erysipelotrichales.Erysipelotrichaceae.Holdemanella	CYP2U1
246298	ENSG00000155016	rs8727	0.318725984	0.382719379	0.946015207	0.238253633	0.181603315	-0.196792351	-0.005470257	0.121114298	0.18075952	0.223943147	0.080480743	0.101764495	0.341685408	0.181283151	0.998768023	0.949258587	Bacteria.Firmicutes.Clostridia.Clostridiales.Ruminococcaceae.Ruminococcaceae.NK4A214.group	CYP2U1
246299	ENSG00000155016	rs8727	0.139316078	0.082368684	0.723253594	0.862679114	0.227429695	-0.350464559	-0.019742158	-0.014061202	0.15198442	0.198682063	0.055513569	0.080978597	0.179863642	0.066245316	0.944065423	0.921763673	Bacteria.Firmicutes.Negativicutes.Selenomonadales.Veillonellaceae	CYP2U1
246300	ENSG00000155016	rs8727	0.164413995	0.042821881	0.470924382	0.871333669	0.17026144	-0.350255835	0.042182488	-0.013910284	0.121096118	0.169587462	0.058170849	0.085551428	0.094355902	0.015716046	0.972085394	0.961745829	Bacteria.Proteobacteria.Deltaproteobacteria.Desulfovibrionales.Desulfovibrionaceae	CYP2U1
246301	ENSG00000155016	rs8727	0.095370423	0.03516459	0.586006691	0.684932206	0.204583431	-0.392006989	0.027840099	-0.026612179	0.120915126	0.182267522	0.050866453	0.065299961	0.068603988	0.017265896	0.99994518	0.999865593	Bacteria.Bacteroidetes.Bacteroidia.Bacteroidales.Prevotellaceae	CYP2U1
246302	ENSG00000155016	rs8727	0.039804257	0.011083836	0.034185145	0.596528276	0.233906249	-0.40419526	-0.110875381	-0.040950906	0.111528967	0.154645429	0.051265011	0.076978738	0.042614634	0.006711483	0.303395065	0.966764277	Bacteria.Firmicutes.Negativicutes.Selenomonadales.Veillonellaceae.Veillonella	CYP2U1
246303	ENSG00000155016	rs8727	0.205678269	0.067811708	0.684939492	0.853233546	0.16974165	-0.400153532	0.025912452	0.018752332	0.13280403	0.215513973	0.063584555	0.100970707	0.162081114	0.034177299	0.997851323	0.979095753	Bacteria.Firmicutes.Clostridia.Clostridiales.Lachnospiraceae.Fusicatenibacter	CYP2U1
246304	ENSG00000155016	rs8727	0.075275773	0.102764654	0.248574356	0.566638199	0.431735086	-0.552740318	-0.089110865	0.066847618	0.238886225	0.334073274	0.076549145	0.116074086	0.357947262	0.180250356	0.996108676	0.998901623	Bacteria.Firmicutes.Clostridia.Clostridiales.Lachnospiraceae..Ruminococcus..gnavus.group	CYP2U1
246305	ENSG00000155016	rs8727	0.338470419	0.048248884	0.06379708	0.773245615	0.116913829	-0.400466663	0.103356841	-0.022559247	0.121256039	0.198987902	0.054823502	0.077974123	0.189331442	0.028203255	0.737824399	0.996759562	Bacteria.Bacteroidetes.Bacteroidia.Bacteroidales.Porphyromonadaceae	CYP2U1
246306	ENSG00000155016	rs8727	0.086449624	0.023363148	0.491488126	0.684837137	0.202433199	-0.374743401	0.040574102	0.027880588	0.116314232	0.161430662	0.058649859	0.068390501	0.064356156	0.009034508	0.996546716	0.99835739	Bacteria.Firmicutes.Clostridia.Clostridiales.Ruminococcaceae.Ruminococcaceae.UCG.002	CYP2U1
246307	ENSG00000155016	rs8727	0.183306093	0.048537339	0.423999875	0.774783799	0.16401585	-0.343506347	0.047705119	-0.024861227	0.121966659	0.170910934	0.059298249	0.086534447	0.113836654	0.017571027	0.899212428	0.953661219	Bacteria.Proteobacteria.Deltaproteobacteria	CYP2U1
246308	ENSG00000155016	rs8727	0.097066899	0.021031152	0.226827325	0.143768819	0.194248856	-0.381272885	-0.070479309	0.116740541	0.115406453	0.16128355	0.057772562	0.078906313	0.068948549	0.010470857	0.941705538	0.89669547	Bacteria.Firmicutes.Clostridia.Clostridiales.Lachnospiraceae.Coprococcus.1	CYP2U1
246309	ENSG00000155016	rs8727	0.402698147	0.064764649	0.447894954	0.645716827	0.122590417	-0.328118512	-0.043914892	0.028437292	0.145553706	0.174693282	0.057519012	0.061574286	0.268194195	0.038046424	0.99830237	0.997282036	Bacteria.Firmicutes.Clostridia.Clostridiales.Clostridiaceae.1.Clostridium.sensu.stricto.1	CYP2U1
246310	ENSG00000155016	rs8727	0.103052199	0.030292552	0.705619766	0.72867134	0.196686867	-0.37756123	0.017339818	-0.018696624	0.11897787	0.170537759	0.045705044	0.053668917	0.089374136	0.01326624	0.775139973	0.878197235	Bacteria.Proteobacteria.Betaproteobacteria.Burkholderiales.Alcaligenaceae.Sutterella	CYP2U1
246311	ENSG00000155016	rs8727	0.029767119	0.029535141	0.137830505	0.783789564	0.320238501	-0.415505555	-0.072048056	0.017018044	0.144168007	0.186780622	0.047963592	0.061770521	0.065874682	0.02391838	0.998302481	0.99762474	Bacteria.Proteobacteria.Gammaproteobacteria.Enterobacteriales.Enterobacteriaceae.Escherichia.Shigella	CYP2U1
246312	ENSG00000155016	rs8727	0.199649215	0.186101341	0.684015834	0.856075568	0.253943099	-0.336166302	0.029838132	0.016944592	0.196014316	0.2516004	0.072991008	0.093059635	0.285212136	0.148008874	0.999586829	0.996426659	Bacteria.Firmicutes.Negativicutes.Selenomonadales.Veillonellaceae.Megasphaera	CYP2U1
246313	ENSG00000155016	rs8727	0.067360634	0.023351411	0.32312627	0.230873176	0.32488063	-0.61751393	0.067864622	-0.114904231	0.174678892	0.265987045	0.068171004	0.095019493	0.188176373	0.037373788	0.999469974	0.986131077	Bacteria.Bacteroidetes.Bacteroidia.Bacteroidales.Porphyromonadaceae.Barnesiella	CYP2U1
246314	ENSG00000155016	rs8727	0.434988251	0.430059803	0.760797085	0.926972812	0.145605553	-0.343200488	-0.020797027	0.012303173	0.185373576	0.43226009	0.068031385	0.133722967	0.55852217	0.32626454	0.998986731	0.998377846	Bacteria.Firmicutes.Clostridia.Clostridiales.Family.XI.Anaerococcus	CYP2U1
246315	ENSG00000155016	rs8727	0.123851871	0.031102613	0.724515433	0.814149921	0.184107499	-0.36332137	0.016740079	-0.015338191	0.118116653	0.164932974	0.047296976	0.064987494	0.074362204	0.012203792	0.95477287	0.980093116	Bacteria.Firmicutes.Negativicutes.Selenomonadales.Veillonellaceae.Dialister	CYP2U1
246316	ENSG00000155016	rs8727	0.440654713	0.406154193	0.07232641	0.821439128	-0.18367511	-0.31745802	0.121274058	-0.022719672	0.236764333	0.379720487	0.066403786	0.100265605	0.645066124	0.409467058	0.726849035	0.912871197	Bacteria.Firmicutes.Clostridia.Clostridiales.Lachnospiraceae..Eubacterium..rectale.group	CYP2U1
246317	ENSG00000155016	rs8727	0.985483932	0.856028523	0.554698555	0.429726076	-0.006311383	0.11516993	0.037442868	-0.087749416	0.345578044	0.632303798	0.063060015	0.110439833	0.931061981	0.744996167	0.998947111	0.981145089	Bacteria.Bacteroidetes	CYP2U1
246318	ENSG00000155016	rs8727	0.087258935	0.082253568	0.351081104	0.469039371	0.333111882	-0.539677036	0.071449867	-0.076175678	0.191902516	0.305831044	0.076079762	0.104601661	0.195063116	0.091293769	0.725328318	0.853650984	Bacteria.Firmicutes.Erysipelotrichia.Erysipelotrichales.Erysipelotrichaceae.Faecalitalea	CYP2U1
246319	ENSG00000155016	rs8727	0.066216831	0.022303021	0.344307951	0.587561793	0.23814129	-0.404485193	0.048720274	-0.039644172	0.127491629	0.172837433	0.051148729	0.072735995	0.072537269	0.012364858	0.732829957	0.959331624	Bacteria.Firmicutes.Negativicutes.Selenomonadales.Acidaminococcaceae.Phascolarctobacterium	CYP2U1
246320	ENSG00000155016	rs8727	0.230022086	0.008570928	0.987660387	0.169574514	0.188709222	-0.58671897	-0.001029599	-0.111975976	0.155764403	0.216522517	0.06631994	0.080630166	0.248571857	0.011865792	0.999170056	0.997803387	Bacteria.Actinobacteria.Actinobacteria.Micrococcales	CYP2U1
246321	ENSG00000155016	rs8727	0.026949364	0.068073915	0.132614331	0.819153377	0.334182347	-0.360917728	-0.069938847	-0.014286789	0.147690382	0.194572421	0.045931208	0.062238948	0.075648177	0.048019543	0.933185769	0.965530807	Bacteria.Proteobacteria.Gammaproteobacteria.Enterobacteriales.Enterobacteriaceae	CYP2U1
246322	ENSG00000155016	rs8727	0.180038741	0.028922003	0.022797167	0.215797507	0.15427933	-0.352680988	-0.136309248	0.089003888	0.113859647	0.157916517	0.05846747	0.071216259	0.119127097	0.011727843	0.321631944	0.949906009	Bacteria.Actinobacteria.Actinobacteria.Bifidobacteriales.Bifidobacteriaceae	CYP2U1
246323	ENSG00000155016	rs8727	0.088454472	0.01851333	0.229899492	0.989783358	0.199809848	-0.422793212	0.063700381	0.000907997	0.115552722	0.175069448	0.052565597	0.070641406	0.064541881	0.008069322	0.934169653	0.994196787	Bacteria.Bacteroidetes.Bacteroidia.Bacteroidales.Porphyromonadaceae.Parabacteroides	CYP2U1
246324	ENSG00000155016	rs8727	0.189700169	0.034064417	0.800564059	0.547279861	0.212028052	-0.43955893	0.018489165	-0.054593254	0.160006495	0.203095513	0.072896014	0.090242722	0.248646582	0.040689492	0.925433219	0.909009499	Bacteria.Firmicutes.Clostridia.Clostridiales.Lachnospiraceae..Eubacterium..xylanophilum.group	CYP2U1
246325	ENSG00000155016	rs8727	0.140639275	0.119609483	0.725533498	0.807961846	0.221523503	-0.410134859	-0.019407114	0.022884386	0.148540908	0.260096095	0.055044549	0.093775574	0.205846145	0.070954383	0.964011852	0.931534808	Bacteria.Proteobacteria.Betaproteobacteria	CYP2U1
246326	ENSG00000155016	rs8727	0.11868269	0.067426262	0.820248771	0.505635937	0.209909905	-0.325199274	0.015220184	0.056959219	0.132779058	0.174893183	0.066716505	0.085102103	0.121031649	0.025920725	0.963722971	0.918095151	Bacteria.Firmicutes.Clostridia.Clostridiales.Lachnospiraceae..Eubacterium..eligens.group	CYP2U1
246327	ENSG00000155016	rs8727	0.054758463	0.088630747	0.294749884	0.402484652	0.295449532	-0.576743249	0.064538669	-0.09749105	0.15108549	0.333727049	0.061107419	0.115700001	0.154836147	0.080889086	0.997152221	0.990360691	Bacteria.Firmicutes.Clostridia.Clostridiales.Family.XI	CYP2U1
246328	ENSG00000155016	rs8727	0.524195106	0.092114015	0.184429359	0.911753233	0.089987444	-0.440469327	0.076063198	0.010348022	0.140539754	0.257706199	0.056709718	0.093013279	0.330098327	0.052694562	0.932827479	0.969189617	Bacteria.Firmicutes.Clostridia.Clostridiales.Ruminococcaceae.Subdoligranulum	CYP2U1
246329	ENSG00000155016	rs8727	0.086673782	0.016065752	0.78164676	0.218641879	0.213287698	-0.4210433	-0.019004934	0.124757678	0.122640269	0.170398373	0.068287658	0.100451211	0.067616307	0.007746891	0.997048205	0.999513539	Bacteria.Firmicutes.Clostridia.Clostridiales.Lachnospiraceae.Dorea	CYP2U1
246330	ENSG00000155016	rs8727	0.110011846	0.030841723	0.396710254	0.613121091	0.186322248	-0.35524814	-0.04706333	-0.034643274	0.115017298	0.161008753	0.055169883	0.068190435	0.072341702	0.011543566	0.819494869	0.964693841	Bacteria.Proteobacteria.Gammaproteobacteria.Pasteurellales.Pasteurellaceae.Haemophilus	CYP2U1
246331	ENSG00000155016	rs8727	0.467888316	0.142868043	0.78577919	0.785441757	0.150344625	-0.43398945	-0.020242616	-0.02608139	0.205912022	0.292668199	0.074174891	0.095415727	0.445170797	0.128743037	0.996423631	0.975130058	Bacteria.Bacteroidetes.Bacteroidia.Bacteroidales.Prevotellaceae.Prevotella.7	CYP2U1
246332	ENSG00000155016	rs8727	0.088052816	0.112292207	0.444806589	0.976062644	0.210274789	-0.339514534	-0.046417763	0.003082781	0.121447866	0.210951283	0.060383843	0.102351657	0.080353096	0.040016865	0.890732322	0.931661827	Bacteria.Firmicutes.Clostridia.Clostridiales.Lachnospiraceaencultured	CYP2U1
246333	ENSG00000155016	rs8727	0.043059141	0.018839413	0.194347624	0.937068122	0.26678126	-0.406001565	0.066253081	-0.004613768	0.129322565	0.168601186	0.050530174	0.058212836	0.04829489	0.010824927	0.998409995	0.996467843	Bacteria.Verrucomicrobia	CYP2U1
246334	ENSG00000155016	rs8727	0.501209524	0.149215748	0.664185462	0.938422919	0.126478787	-0.372651251	-0.033523678	-0.008621141	0.187014103	0.255356562	0.076871076	0.111172925	0.409177386	0.130185008	0.966546108	0.982230897	Bacteria.Firmicutes.Clostridia.Clostridiales.Ruminococcaceae.Ruminiclostridium.6	CYP2U1
246335	ENSG00000155016	rs8727	0.94862199	0.38593507	0.516246525	0.850605986	-0.023074358	-0.473027386	0.048190584	0.020119277	0.356730364	0.541963757	0.073837921	0.106403004	0.933134058	0.603945889	0.956359196	0.942918039	Bacteria.Firmicutes.Clostridia.Clostridiales.Ruminococcaceae	CYP2U1
246336	ENSG00000155016	rs8727	0.025198885	0.089866348	0.113835815	0.706339362	0.439878739	-0.442089105	0.140080803	-0.045641154	0.192050424	0.256822391	0.087417638	0.120612476	0.136029876	0.099508864	0.968970412	0.998920199	Bacteria.Firmicutes.Clostridia.Clostridiales.Lachnospiraceae..Eubacterium..ventriosum.group	CYP2U1
246337	ENSG00000155016	rs8727	0.967807473	0.982464485	0.530689663	0.487980235	0.012231605	-0.011902072	0.035881536	-0.069080034	0.301927633	0.539465093	0.056929793	0.099048705	0.871428112	0.758565754	0.99911693	0.98634337	Bacteria.Bacteroidetes.Bacteroidia.Bacteroidales.Bacteroidaceae.Bacteroides	CYP2U1
246338	ENSG00000155016	rs8727	0.62976951	0.729378433	0.820483452	0.978421364	0.350973524	-0.395607142	-0.02741687	0.005066844	0.724688411	1.138687443	0.120339639	0.1866184	0.999415694	0.888519922	0.990344402	0.984024559	Bacteria.Firmicutes	CYP2U1
246339	ENSG00000155016	rs8727	0.126261298	0.027344926	0.685809585	0.774555492	0.182634957	-0.371682312	-0.023853418	-0.022165858	0.117935929	0.164703043	0.058703539	0.077072327	0.090111047	0.012224555	0.999334555	0.995088363	Bacteria.Firmicutes.Erysipelotrichia.Erysipelotrichales.Erysipelotrichaceae.Erysipelotrichaceae.UCG.003	CYP2U1
246340	ENSG00000155016	rs8727	0.242033326	0.07938768	0.705415141	0.593796453	0.160932492	-0.323832288	-0.024818639	0.046261706	0.136324202	0.181747885	0.065370327	0.086317593	0.155791184	0.023150661	0.999989953	0.995249858	Bacteria.Firmicutes.Clostridia.Clostridiales.Christensenellaceae	CYP2U1
246341	ENSG00000155016	rs8727	0.140717283	0.010595435	0.151077249	0.40944352	0.170846337	-0.443186906	-0.06693891	-0.05506646	0.114582599	0.168468316	0.046082652	0.066332681	0.101262019	0.005318754	0.656745684	0.8806471	Bacteria.Fusobacteria.Fusobacteriia.Fusobacteriales.Fusobacteriaceae.Fusobacterium	CYP2U1
246342	ENSG00000155016	rs8727	0.103550932	0.020521591	0.804488813	0.463335354	0.193148551	-0.396343929	-0.022409025	0.089593998	0.11701006	0.166961971	0.090162857	0.121456937	0.059309177	0.008120183	0.972349599	0.956901174	Bacteria.Firmicutes.Clostridia.Clostridiales.Ruminococcaceae.Ruminiclostridium.5	CYP2U1
246343	ENSG00000155016	rs8727	0.194940001	0.01196472	0.79112168	0.187487644	0.221045349	-0.596331222	0.018320241	-0.11213673	0.168814597	0.23071665	0.068891077	0.084195615	0.325560998	0.024824386	0.999028109	0.997798285	Bacteria.Actinobacteria.Actinobacteria.Micrococcales.Micrococcaceae	CYP2U1
246344	ENSG00000155016	rs8727	0.18031417	0.028949157	0.022730824	0.215516082	0.154180728	-0.352607916	-0.136392135	0.089059188	0.11385984	0.157911516	0.058473322	0.071216317	0.119498256	0.011736769	0.321678742	0.948014015	Bacteria.Actinobacteria.Actinobacteria.Bifidobacteriales.Bifidobacteriaceae.Bifidobacterium	CYP2U1
246345	ENSG00000155016	rs8727	0.786437465	0.286258321	0.060136906	0.248766148	0.037799459	-0.217997796	-0.105152909	0.099275042	0.138946154	0.202775613	0.054978319	0.08531543	0.346873879	0.109703026	0.999305535	0.989974535	Bacteria.Proteobacteria.Gammaproteobacteria.Pseudomonadales.Pseudomonadaceae.Pseudomonas	CYP2U1
246346	ENSG00000155016	rs8727	0.339140818	0.104560736	0.727017492	0.746216976	0.152721845	-0.452380795	-0.023640031	-0.036083919	0.158615509	0.274870941	0.067430568	0.11103104	0.286016823	0.099292818	0.998201428	0.99782309	Bacteria.Firmicutes.Bacilli.Bacillales.Staphylococcaceae.Staphylococcus	CYP2U1
246347	ENSG00000155016	rs8727	0.290337814	0.095523621	0.834260805	0.826653847	0.168419323	-0.413045265	-0.013026357	-0.019395293	0.158001782	0.244237812	0.062009832	0.088214001	0.310782918	0.075022615	0.999814869	0.943934285	Bacteria.Actinobacteria.Actinobacteria.Corynebacteriales.Corynebacteriaceae	CYP2U1
246348	ENSG00000155016	rs8727	0.084736931	0.230722338	0.342841676	0.653022284	0.280480173	-0.290587516	0.072266395	0.050426256	0.160259076	0.240221362	0.075636751	0.111656007	0.151576168	0.120750776	0.964373737	0.994553009	Bacteria.Firmicutes.Clostridia.Clostridiales.Ruminococcaceae.Ruminiclostridium.9	CYP2U1
246349	ENSG00000155016	rs8727	0.795347884	0.245159666	0.308540162	0.950101011	0.047164953	-0.347325091	0.073384307	-0.008120744	0.181108647	0.296193476	0.071510187	0.129273426	0.61853547	0.201271591	0.995261573	0.987066592	Bacteria.Firmicutes.Clostridia.Clostridiales.Lachnospiraceae.Lachnospiraceae.UCG.008	CYP2U1
246350	ENSG00000155016	rs8727	0.275250538	0.010725361	0.554172779	0.186679221	0.149448097	-0.525232278	-0.028740072	-0.105714873	0.135839735	0.200005066	0.048338674	0.079226551	0.215603361	0.011698352	0.937318069	0.997412515	Bacteria.Proteobacteria.Gammaproteobacteria.Enterobacteriales.Enterobacteriaceae.Citrobacter	CYP2U1
246351	ENSG00000155016	rs8727	0.548669933	0.121699132	0.394016008	0.854378739	0.097177909	-0.44442472	-0.058482303	-0.019341974	0.16119567	0.28346173	0.068163857	0.104974204	0.488700775	0.100699053	0.99946547	0.972078348	Bacteria.Firmicutes.Erysipelotrichia.Erysipelotrichales.Erysipelotrichaceae..Clostridium..innocuum.group	CYP2U1
246352	ENSG00000155016	rs8727	0.112597606	0.039265364	0.917835749	0.35494318	0.196162958	-0.346900541	-0.006311595	-0.072165201	0.121987983	0.164940139	0.060948624	0.077464455	0.093347855	0.014239507	0.919471426	0.968856518	Bacteria.Firmicutes.Clostridia.Clostridiales.Lachnospiraceae..Eubacterium..hallii.group	CYP2U1
246353	ENSG00000155016	rs8727	0.140397527	0.032232103	0.529015836	0.577788365	0.176969051	-0.359350147	-0.029275419	0.036257504	0.118591801	0.164253461	0.046259378	0.064816035	0.092553948	0.015444801	0.973523722	0.991974206	Bacteria.Proteobacteria.Betaproteobacteria.Burkholderiales.Alcaligenaceae.Parasutterella	CYP2U1
246354	ENSG00000155016	rs8727	0.104175924	0.202332976	0.380398508	0.887293849	0.31925083	-0.347058776	0.059986344	0.013345739	0.193760279	0.269509636	0.067928573	0.093800426	0.229023253	0.168696797	0.984987993	0.979204363	Bacteria.Proteobacteria.Deltaproteobacteria.Desulfovibrionales.Desulfovibrionaceae.Desulfovibrio	CYP2U1
246355	ENSG00000155016	rs8727	0.445682727	0.041191796	0.07686716	0.889454279	0.09562739	-0.356806759	0.096642178	-0.009571254	0.12464033	0.171349238	0.053771558	0.068595149	0.234730967	0.020007135	0.997528932	0.997707395	Bacteria.Bacteroidetes.Bacteroidia.Bacteroidales.Rikenellaceae.Alistipes	CYP2U1
246356	ENSG00000155016	rs8727	0.279427691	0.378051022	0.916488841	0.408674845	0.16553627	-0.206588208	-0.011513488	0.099223424	0.151788756	0.232784494	0.109381531	0.119326885	0.243062202	0.163733242	0.963893379	0.989731238	Bacteria.Actinobacteria.Coriobacteriia.Coriobacteriales.Coriobacteriaceae	CYP2U1
246357	ENSG00000155085	rs12192268	0.007228071	0.001384611	0.348119117	0.569674044	0.561531286	-0.648498749	-0.063597078	0.037857283	0.202555976	0.194204669	0.067300383	0.066254368	0.022853641	0.002613831	0.943988959	0.926577937	Bacteria.Proteobacteria.Betaproteobacteria.Burkholderiales.Alcaligenaceae	AK9
246358	ENSG00000155085	rs12192268	0.018504468	0.001472824	0.228175539	0.339053804	0.387798967	-0.526947901	-0.09164978	0.08071555	0.160566446	0.158760748	0.075346833	0.083815224	0.032390681	0.001656133	0.77613409	0.968614954	Bacteria.Firmicutes.Clostridia.Clostridiales.Peptostreptococcaceae.Intestinibacter	AK9
246359	ENSG00000155085	rs12192268	0.004114376	0.000387586	0.531748239	0.792487097	0.456856997	-0.577825967	0.058908332	0.022362814	0.153672197	0.154505676	0.093706166	0.084659389	0.009657036	0.000369259	0.99813953	0.995583744	Bacteria.Firmicutes.Clostridia.Clostridiales.Ruminococcaceae.Flavonifractor	AK9
246360	ENSG00000155085	rs12192268	0.001453246	0.000200487	0.04000949	0.173118858	0.51297944	-0.602339391	0.184948789	-0.123580698	0.154349261	0.152950524	0.088279691	0.089736559	0.005165243	0.000235326	0.662440714	0.980985352	Bacteria.Firmicutes.Clostridia.Clostridiales.Ruminococcaceaencultured	AK9
246361	ENSG00000155085	rs12192268	0.005698962	0.000892004	0.484428144	0.7223451	0.495643812	-0.596736821	-0.063563864	0.036041977	0.17342617	0.171449806	0.090397235	0.101001337	0.017670597	0.001358108	0.67759045	0.94192856	Bacteria.Actinobacteria.Actinobacteria	AK9
246362	ENSG00000155085	rs12192268	0.007873215	0.000849323	0.257379842	0.165797639	0.643961352	-0.795212144	-0.129173263	0.156917325	0.234937804	0.22745804	0.11306334	0.111976697	0.030525944	0.001832174	0.993501001	0.838928187	Bacteria.Firmicutes.Erysipelotrichia.Erysipelotrichales	AK9
246363	ENSG00000155085	rs12192268	0.035924647	0.002388762	0.092576764	0.3614961	0.344960196	-0.514462431	0.111903802	-0.06631834	0.161078861	0.16285595	0.065566862	0.072171758	0.052929624	0.002452337	0.997466038	0.994193156	Bacteria.Bacteroidetes.Bacteroidia.Bacteroidales.Rikenellaceae	AK9
246364	ENSG00000155085	rs12192268	0.000790266	0.000263835	0.042877616	0.089152418	0.753074266	-0.829270489	0.168357587	-0.142103311	0.21401043	0.215048884	0.081538209	0.082364179	0.009321267	0.001566842	0.721223622	0.744900458	Bacteria.Firmicutes.Clostridia.Clostridiales.Ruminococcaceae.Ruminococcaceae.UCG.014	AK9
246365	ENSG00000155085	rs12192268	0.011000561	0.00088556	0.24430123	0.575240875	0.407703258	-0.541049767	-0.090349012	0.042728802	0.15581776	0.1553475	0.07690674	0.075874617	0.019528729	0.000897758	0.999334555	0.984995763	Bacteria.Firmicutes.Erysipelotrichia.Erysipelotrichales.Erysipelotrichaceae.Erysipelotrichaceae.UCG.003	AK9
246366	ENSG00000155085	rs12192268	0.008858906	0.000871312	0.330749347	0.215883343	0.59317054	-0.745283596	-0.102331981	0.130729627	0.219895382	0.213671877	0.104438769	0.104622802	0.02987034	0.00150729	0.999513786	0.875787393	Bacteria.Firmicutes.Erysipelotrichia.Erysipelotrichales.Erysipelotrichaceae	AK9
246367	ENSG00000155085	rs12192268	0.010824151	0.004319845	0.363367701	0.655923668	0.579814057	-0.650148796	-0.068086788	0.034848126	0.221080375	0.21994882	0.074387622	0.077859404	0.03762233	0.007319861	0.938500455	0.928635608	Bacteria.Proteobacteria.Betaproteobacteria.Burkholderiales	AK9
246368	ENSG00000155085	rs12192268	0.006753452	0.001377038	0.550955682	0.878765878	0.487972303	-0.571006018	0.038542758	0.010072063	0.174469596	0.170906797	0.064301803	0.065776181	0.014476952	0.0015192	0.99894297	0.998882343	Bacteria.Verrucomicrobia.Verrucomicrobiae.Verrucomicrobiales.Verrucomicrobiaceae.Akkermansia	AK9
246369	ENSG00000155085	rs12192268	0.001326776	0.000168486	0.084525791	0.093148805	0.665744638	-0.777404882	0.157161813	-0.151166283	0.198545197	0.194859375	0.089735852	0.088730193	0.007896588	0.000460999	0.860176817	0.767785169	Bacteria.Firmicutes.Clostridia.Clostridiales.Ruminococcaceae.Ruminococcaceae.UCG.005	AK9
246370	ENSG00000155085	rs12192268	0.429133975	0.256443245	0.755123289	0.740752362	0.321708375	-0.4435343	0.02595382	-0.027682955	0.404374633	0.387447558	0.082869033	0.083319304	0.681216693	0.321552941	0.999785669	0.999420701	Bacteria.Firmicutes.Clostridia.Clostridiales.Ruminococcaceae.Faecalibacterium	AK9
246371	ENSG00000155085	rs12192268	0.005265102	0.00050265	0.693882896	0.993990878	0.457590776	-0.572773713	-0.02962164	0.000539977	0.158546701	0.156492678	0.074931124	0.071425778	0.011663722	0.000544848	0.921885751	0.96524324	Bacteria.Proteobacteria.Deltaproteobacteria	AK9
246372	ENSG00000155085	rs12192268	0.004416474	0.00044029	0.280491964	0.269647988	0.548206376	-0.669578164	0.078602795	-0.080584709	0.185948517	0.180926436	0.072236074	0.072388233	0.025146842	0.001361059	0.974916192	0.954325757	Bacteria.Firmicutes.Clostridia.Clostridiales.Ruminococcaceae.Ruminococcus.1	AK9
246373	ENSG00000155085	rs12192268	0.001129219	0.000327591	0.077606212	0.240870446	0.635533218	-0.694221795	0.14278648	-0.098507682	0.186636808	0.183126031	0.079649597	0.083236725	0.007729555	0.000825989	0.75580143	0.924960833	Bacteria.Firmicutes.Clostridia.Clostridiales.Ruminococcaceae.Ruminococcus.2	AK9
246374	ENSG00000155085	rs12192268	0.193668978	0.255226244	0.565583185	0.137740766	0.316777837	-0.286662057	-0.062730312	0.184478276	0.241229209	0.249765917	0.108628537	0.122781799	0.229027661	0.118629754	0.999550585	0.863527928	Bacteria.Firmicutes.Clostridia.Clostridiales.Lachnospiraceae.Lachnospiraceae.ND3007.group	AK9
246375	ENSG00000155085	rs12192268	0.005185281	0.000434748	0.327743873	0.275215134	0.546990914	-0.664994313	-0.083577105	0.08914509	0.189166834	0.179499376	0.08476553	0.081021736	0.016856514	0.000824559	0.997851323	0.952625486	Bacteria.Firmicutes.Clostridia.Clostridiales.Lachnospiraceae.Fusicatenibacter	AK9
246376	ENSG00000155085	rs12192268	0.007541153	0.002527691	0.752202946	0.696036229	0.452422841	-0.529489528	-0.030011729	-0.03849231	0.16411394	0.168628888	0.094657919	0.098097687	0.017333347	0.002147244	0.742854169	0.955303348	Bacteria.Firmicutes.Bacilli.Lactobacillales.Streptococcaceae	AK9
246377	ENSG00000155085	rs12192268	0.581150859	0.345522957	0.184439597	0.210914152	0.14743515	-0.265944238	-0.125530211	0.128313021	0.265916617	0.27990906	0.093592584	0.101567074	0.562415745	0.281945269	0.999437234	0.98110946	Bacteria.Proteobacteria.Betaproteobacteria.Neisseriales.Neisseriaceae	AK9
246378	ENSG00000155085	rs12192268	0.010131267	0.001151627	0.662262429	0.251372216	0.510119656	-0.759403634	0.029988394	-0.091641721	0.192679153	0.223428581	0.06834676	0.079194418	0.040789127	0.0030534	0.921904886	0.926870238	Bacteria.Firmicutes.Clostridia.Clostridiales.Lachnospiraceae.Lachnospiraceae.UCG.010	AK9
246379	ENSG00000155085	rs12192268	0.241417487	0.018100322	0.036519666	0.267097291	0.215895549	-0.440144623	-0.149754808	0.078133754	0.18264122	0.181581048	0.07015902	0.069810045	0.191769448	0.016454313	0.995652601	0.979460052	Bacteria.Firmicutes.Clostridia.Clostridiales.Clostridiaceae.1	AK9
246380	ENSG00000155085	rs12192268	0.003659599	0.000115459	0.378953584	0.075057077	0.510154858	-0.7128159	0.080945903	-0.192616638	0.169283885	0.173849006	0.091384042	0.106496126	0.013143213	0.000291198	0.783279043	0.658420497	Bacteria.Firmicutes.Clostridia.Clostridiales.Ruminococcaceae.Butyricicoccus	AK9
246381	ENSG00000155085	rs12192268	0.1706392	0.059957373	0.495396672	0.454897853	0.833628121	-0.896406778	-0.071221014	0.063122024	0.601787496	0.468341365	0.103888567	0.083971254	0.728627383	0.288753074	0.99911693	0.98634337	Bacteria.Bacteroidetes.Bacteroidia.Bacteroidales.Bacteroidaceae.Bacteroides	AK9
246382	ENSG00000155085	rs12192268	0.008342924	0.000816525	0.912142276	0.96935759	0.435122573	-0.561013327	0.007364048	-0.002639577	0.159990117	0.159899203	0.066486136	0.068453755	0.014573452	0.0009702	0.996033175	0.973536806	Bacteria.Firmicutes.Clostridia.Clostridiales.Lachnospiraceae.Lachnospiraceae.NK4A136.group	AK9
246383	ENSG00000155085	rs12192268	0.03642559	0.001732183	0.930931607	0.330161662	0.451669469	-0.721525801	0.008044561	-0.097385743	0.211493941	0.220924196	0.092461761	0.099269115	0.100132039	0.005576298	0.988161388	0.950695192	Bacteria.Firmicutes.Bacilli.Lactobacillales.Carnobacteriaceae	AK9
246384	ENSG00000155085	rs12192268	0.001918294	0.005834744	0.054939518	0.431505541	0.895686078	-0.745189651	0.254089918	-0.096152051	0.277112248	0.26151296	0.130035023	0.121485531	0.033057065	0.022289441	0.79911358	0.979880037	Bacteria.Firmicutes.Clostridia.Clostridiales.Ruminococcaceae.Anaerotruncus	AK9
246385	ENSG00000155085	rs12192268	0.00945971	0.014714643	0.319910623	0.822450744	0.626662869	-0.605796306	-0.070492167	0.017420035	0.234429794	0.241817108	0.070337909	0.077323132	0.0599298	0.028919014	0.794667704	0.995251343	Bacteria.Proteobacteria.Gammaproteobacteria	AK9
246386	ENSG00000155085	rs12192268	0.01750526	0.002785399	0.74521259	0.543127602	0.490283049	-0.648182302	0.034669653	-0.06531747	0.201167753	0.20861203	0.106243398	0.106857221	0.033988778	0.002952136	0.999550314	0.996901429	Bacteria.Proteobacteria.Gammaproteobacteria.Pseudomonadales	AK9
246387	ENSG00000155085	rs12192268	0.153834926	0.028254557	0.622105343	0.567785571	0.351584197	-0.479002399	-0.060504599	0.065173067	0.243699164	0.21354701	0.122182741	0.113502739	0.233523064	0.036768175	0.998330087	0.999834196	Bacteria.Actinobacteria.Coriobacteriia.Coriobacteriales.Coriobacteriaceae.Collinsella	AK9
246388	ENSG00000155085	rs12192268	0.861358228	0.224991791	0.036589002	0.148781158	-0.047497032	-0.279834663	-0.204275505	0.126500311	0.270902921	0.22846763	0.095738147	0.08658931	0.705751086	0.229573644	0.998986731	0.998377846	Bacteria.Firmicutes.Clostridia.Clostridiales.Family.XI.Anaerococcus	AK9
246389	ENSG00000155085	rs12192268	0.005128343	0.000404052	0.089082601	0.423050433	0.438102234	-0.568146333	0.136707386	-0.064612578	0.151304823	0.152435256	0.079218976	0.080149373	0.009897697	0.000500433	0.918237398	0.923157358	Bacteria.Firmicutes.Clostridia.Clostridiales.Lachnospiraceae.Coprococcus.1	AK9
246390	ENSG00000155085	rs12192268	0.000570131	5.10E-05	0.029510199	0.034932797	0.601415199	-0.75120614	0.168697007	-0.197509541	0.16608789	0.173320305	0.075821663	0.091713393	0.003134024	9.00E-05	0.999417824	0.922667416	Bacteria.Firmicutes.Clostridia.Clostridiales.Christensenellaceae.Christensenellaceae.R.7.group	AK9
246391	ENSG00000155085	rs12192268	0.006867917	0.002142128	0.649062726	0.834039668	0.466499481	-0.569130047	0.035576258	-0.016406591	0.167156192	0.178103495	0.077821441	0.07799525	0.019342448	0.002839009	0.998970432	0.998994847	Bacteria.Firmicutes.Erysipelotrichia.Erysipelotrichales.Erysipelotrichaceae.Erysipelatoclostridium	AK9
246392	ENSG00000155085	rs12192268	0.018151203	0.005289722	0.68766537	0.561196371	0.502398729	-0.548434416	-0.028816328	-0.039823974	0.207359097	0.190131492	0.071362917	0.06818917	0.040984632	0.006422148	0.999507593	0.935584968	Bacteria.Firmicutes.Clostridia.Clostridiales.Lachnospiraceae.Lachnoclostridium	AK9
246393	ENSG00000155085	rs12192268	0.677827526	0.227755124	0.295397188	0.612606185	0.137612891	-0.402817826	-0.118648133	0.05770614	0.329785112	0.33086079	0.112492065	0.113421603	0.477336563	0.2246857	0.571161211	0.854470136	Bacteria.Firmicutes.Erysipelotrichia.Erysipelotrichales.Erysipelotrichaceae.Holdemanella	AK9
246394	ENSG00000155085	rs12192268	0.00578495	0.000537203	0.806468345	0.969851068	0.450360864	-0.569967165	-0.01797315	-0.002681784	0.157877374	0.156605338	0.073070323	0.070687267	0.010975451	0.000555182	0.972085394	0.970940397	Bacteria.Proteobacteria.Deltaproteobacteria.Desulfovibrionales.Desulfovibrionaceae	AK9
246395	ENSG00000155085	rs12192268	0.014410541	0.002465602	0.617049271	0.437293279	0.513373841	-0.678887038	-0.040860662	0.070195813	0.204264339	0.215632542	0.081328828	0.089819992	0.041017922	0.003627282	0.99786128	0.999462671	Bacteria.Firmicutes.Clostridia.Clostridiales.Lachnospiraceae.Anaerostipes	AK9
246396	ENSG00000155085	rs12192268	0.037673672	0.001505796	0.948088229	0.308071591	0.447420044	-0.729215021	0.006020875	-0.10138816	0.210937497	0.220180157	0.092124493	0.098702459	0.098900985	0.005221967	0.963500502	0.971945944	Bacteria.Firmicutes.Bacilli.Lactobacillales.Carnobacteriaceae.Granulicatella	AK9
246397	ENSG00000155085	rs12192268	0.038034739	0.052090655	0.908106178	0.386217934	0.418146365	-0.422626301	0.012553723	-0.102809669	0.197520008	0.213649018	0.108341718	0.117863145	0.077834984	0.038223783	0.828369598	0.982679299	Bacteria.Firmicutes.Bacilli	AK9
246398	ENSG00000155085	rs12192268	0.000343403	3.42E-05	0.02260032	0.020968476	0.738045668	-0.864717903	0.204585445	-0.214212392	0.195422786	0.194454866	0.087620961	0.090568667	0.003198628	0.000155484	0.734081587	0.947317731	Bacteria.Firmicutes.Clostridia.Clostridiales.Ruminococcaceae..Eubacterium..coprostanoligenes.group	AK9
246399	ENSG00000155085	rs12192268	0.09614438	0.011272343	0.231976381	0.513098268	0.314100283	-0.477179628	0.091795826	-0.053549452	0.186085613	0.183015871	0.076091769	0.081434764	0.089666105	0.009751855	0.82373905	0.996677764	Bacteria.Bacteroidetes.Bacteroidia.Bacteroidales.Porphyromonadaceae	AK9
246400	ENSG00000155085	rs12192268	0.006157106	0.000649057	0.483931467	0.668563609	0.440913767	-0.567611549	-0.045715678	0.03029175	0.155786535	0.158520638	0.064940347	0.070438509	0.011204829	0.000589681	0.826659167	0.919298402	Bacteria.Proteobacteria.Gammaproteobacteria.Pasteurellales.Pasteurellaceae	AK9
246401	ENSG00000155085	rs12192268	0.005979535	0.001228847	0.507257681	0.918963777	0.49160709	-0.574019637	0.042639837	0.006692172	0.173055384	0.169932022	0.063952002	0.06552653	0.013150222	0.001422026	0.998409995	0.996467843	Bacteria.Verrucomicrobia	AK9
246402	ENSG00000155085	rs12192268	0.2459705	0.026735089	0.047589627	0.336618175	0.219088216	-0.444329106	-0.146768468	0.075691749	0.187159517	0.19608283	0.07270615	0.078200454	0.204739185	0.020665338	0.99830237	0.997282036	Bacteria.Firmicutes.Clostridia.Clostridiales.Clostridiaceae.1.Clostridium.sensu.stricto.1	AK9
246403	ENSG00000155085	rs12192268	0.006240277	0.001471222	0.353216505	0.570965483	0.555401917	-0.634203263	-0.058590857	0.037685302	0.196573395	0.191054588	0.062666605	0.06617525	0.031248048	0.00319494	0.938359047	0.965530807	Bacteria.Proteobacteria.Gammaproteobacteria.Enterobacteriales.Enterobacteriaceae	AK9
246404	ENSG00000155085	rs12192268	0.020213717	0.005553445	0.989805709	0.943799091	0.439682197	-0.573619712	-0.001113067	-0.00619614	0.184746232	0.200063729	0.086785512	0.08755988	0.053998691	0.006425202	0.845069307	0.996716587	Bacteria.Bacteroidetes.Bacteroidia.Bacteroidales.Porphyromonadaceae.Odoribacter	AK9
246405	ENSG00000155085	rs12192268	0.833053834	0.409792281	0.769396303	0.887368029	0.185298498	-0.644537229	0.048207779	0.020958885	0.875609476	0.776986567	0.163763923	0.147407049	0.904976643	0.602672821	0.881912195	0.875186373	Bacteria.Firmicutes.Clostridia.Clostridiales.Lachnospiraceae	AK9
246406	ENSG00000155085	rs12192268	0.007335338	0.000752452	0.858467948	0.620255315	0.457981248	-0.566396247	0.01193317	0.031559236	0.165523803	0.160256046	0.066657123	0.063393004	0.014590836	0.000844027	0.751581753	0.980281636	Bacteria.Firmicutes.Negativicutes.Selenomonadales.Acidaminococcaceae	AK9
246407	ENSG00000155085	rs12192268	0.101158174	0.019609554	0.520954201	0.524897858	0.348325734	-0.479009671	-0.047270409	0.047281402	0.209521159	0.200248543	0.073250627	0.073968344	0.116506002	0.019227379	0.878276389	0.822321238	Bacteria.Firmicutes.Clostridia.Clostridiales.Lachnospiraceae.Tyzzerella	AK9
246408	ENSG00000155085	rs12192268	0.004561247	9.04E-05	0.386559405	0.042104425	0.558598205	-0.81340646	0.068119437	-0.172988461	0.190203569	0.195018977	0.078150032	0.083458402	0.023422228	0.000329137	0.901579498	0.852976504	Bacteria.Firmicutes.Clostridia.Clostridiales.Ruminococcaceae.Ruminococcaceae.UCG.003	AK9
246409	ENSG00000155085	rs12192268	0.121372968	0.022632319	0.254898689	0.618657306	0.306952583	-0.50384493	0.090155247	-0.042879669	0.195605174	0.215842536	0.078496741	0.085739555	0.15256196	0.019581371	0.934703809	0.969189617	Bacteria.Firmicutes.Clostridia.Clostridiales.Ruminococcaceae.Subdoligranulum	AK9
246410	ENSG00000155085	rs12192268	0.006499024	0.000672729	0.827724274	0.789204154	0.439411962	-0.559987192	-0.017978059	0.023801596	0.156331265	0.156882212	0.082284538	0.088669036	0.014707387	0.00060938	0.76399134	0.896631776	Bacteria.Firmicutes.Clostridia.Clostridiales.Peptostreptococcaceae	AK9
246411	ENSG00000155085	rs12192268	0.005876493	0.000497672	0.532889062	0.92169344	0.441477461	-0.569721964	0.038979773	-0.005919563	0.155068707	0.155528366	0.062178866	0.059989	0.010415551	0.000518299	0.95477287	0.982851019	Bacteria.Firmicutes.Negativicutes.Selenomonadales.Veillonellaceae.Dialister	AK9
246412	ENSG00000155085	rs12192268	0.341688775	0.125857887	0.734439258	0.580598271	0.660607275	-0.830779369	-0.039568971	0.052023862	0.689755841	0.53589176	0.116152811	0.09369385	0.895032652	0.434909043	0.998912436	0.99093613	Bacteria.Bacteroidetes.Bacteroidia.Bacteroidales	AK9
246413	ENSG00000155085	rs12192268	0.003598876	0.003476275	0.160261962	0.268201462	0.658608178	-0.749414205	0.170538224	-0.135366178	0.218126366	0.247221645	0.120082094	0.12122747	0.028560304	0.009917362	0.791188728	0.978883571	Bacteria.Firmicutes.Clostridia.Clostridiales.Family.XIII.Family.XIII.AD3011.group	AK9
246414	ENSG00000155085	rs12192268	0.004602464	0.000106539	0.338704464	0.059818386	0.543914216	-0.810779657	0.087410298	-0.185088548	0.185403232	0.196622059	0.090700984	0.096648341	0.027522509	0.000512171	0.964373737	0.973105641	Bacteria.Firmicutes.Clostridia.Clostridiales.Ruminococcaceae.Ruminiclostridium.9	AK9
246415	ENSG00000155085	rs12192268	0.055085774	0.042610835	0.656707873	0.86862924	0.546993257	-0.61191119	-0.040437086	0.018135956	0.280106861	0.295965432	0.090567448	0.109223212	0.306430837	0.115813406	0.996108676	0.998901623	Bacteria.Firmicutes.Clostridia.Clostridiales.Lachnospiraceae..Ruminococcus..gnavus.group	AK9
246416	ENSG00000155085	rs12192268	0.010786482	0.001488751	0.918945964	0.610936927	0.430434486	-0.543208014	-0.006435802	0.035564531	0.164040442	0.163832982	0.063002376	0.06957458	0.019493521	0.001162968	0.87325352	0.87724048	Bacteria.Fusobacteria.Fusobacteriia.Fusobacteriales	AK9
246417	ENSG00000155085	rs12192268	0.094202726	0.030694668	0.729073976	0.759129014	0.382253142	-0.510360885	-0.032871402	0.029519291	0.225108753	0.231099674	0.094503932	0.095873387	0.172319442	0.037884831	0.91796389	0.937237055	Bacteria.Firmicutes.Clostridia.Clostridiales.Lachnospiraceae..Eubacterium..xylanophilum.group	AK9
246418	ENSG00000155085	rs12192268	0.016338568	0.131196136	0.11323059	0.732807888	1.198023881	-0.735624757	-0.185870456	0.040506361	0.486144786	0.481309028	0.115794695	0.118149232	0.302979696	0.449039469	0.805977177	0.99665811	Bacteria.Proteobacteria	AK9
246419	ENSG00000155085	rs12192268	0.691989357	0.371185957	0.181253041	0.23184933	0.113326665	-0.259833389	-0.133967011	0.124417142	0.284813218	0.288578412	0.099148514	0.103103991	0.616292051	0.251092109	0.996483139	0.865911567	Bacteria.Bacteroidetes.Bacteroidia.Bacteroidales.Porphyromonadaceae.Butyricimonas	AK9
246420	ENSG00000155085	rs12192268	0.800244145	0.533903983	0.657246436	0.749070899	0.16270246	-0.368268405	0.054715832	-0.037344473	0.640426282	0.588908681	0.122753786	0.116264098	0.912051239	0.672176623	0.956359196	0.939156644	Bacteria.Firmicutes.Clostridia.Clostridiales.Ruminococcaceae	AK9
246421	ENSG00000155085	rs12192268	0.013300249	0.002295028	0.231965354	0.380893528	0.73467395	-0.749721786	0.14178542	-0.088340193	0.288761989	0.236323446	0.11752654	0.100141119	0.098778855	0.011082162	0.968970412	0.998920199	Bacteria.Firmicutes.Clostridia.Clostridiales.Lachnospiraceae..Eubacterium..ventriosum.group	AK9
246422	ENSG00000155085	rs12192268	0.850145352	0.55604647	0.837240287	0.975069144	0.210489796	-0.524326775	0.03697989	-0.004567014	1.109734806	0.886076698	0.179307312	0.145585438	0.999415694	0.850898033	0.990344402	0.984024559	Bacteria.Firmicutes	AK9
246423	ENSG00000155085	rs12192268	0.063360722	0.006705911	0.768347626	0.983052545	0.394144279	-0.56168727	0.026144144	-0.001794809	0.20871243	0.200642181	0.088398727	0.08417349	0.114522362	0.011646204	0.949083102	0.92946323	Bacteria.Firmicutes.Negativicutes.Selenomonadales.Veillonellaceae	AK9
246424	ENSG00000155085	rs12192268	0.021756441	0.003939007	0.939489036	0.730431224	0.431980489	-0.537788067	0.005287828	-0.025512164	0.183797318	0.179976785	0.069392387	0.073731153	0.043250029	0.003879401	0.95947346	0.92835038	Bacteria.Firmicutes.Clostridia.Clostridiales.Lachnospiraceae.Roseburia	AK9
246425	ENSG00000155085	rs12192268	0.118556989	0.068920764	0.864555965	0.565358422	0.396779672	-0.463387421	-0.014813046	0.052217044	0.250896806	0.250600026	0.086502641	0.090370573	0.136881632	0.045220975	0.998735039	0.999709092	Bacteria.Bacteroidetes.Bacteroidia.Bacteroidales.Prevotellaceae.Prevotella.9	AK9
246426	ENSG00000155085	rs12192268	0.006048292	0.000711578	0.565760704	0.846579265	0.503224493	-0.588307674	0.040222227	0.012520181	0.177401106	0.165632888	0.069683743	0.064455007	0.015231299	0.000904652	0.80270335	0.990429916	Bacteria.Firmicutes.Negativicutes.Selenomonadales.Acidaminococcaceae.Phascolarctobacterium	AK9
246427	ENSG00000155085	rs12192268	0.003962293	0.0002957	0.275149826	0.169681542	0.460909587	-0.594064498	0.071443315	-0.10352274	0.154354404	0.155436997	0.064924123	0.074562242	0.008457589	0.000311629	0.996546716	0.994860843	Bacteria.Firmicutes.Clostridia.Clostridiales.Ruminococcaceae.Ruminococcaceae.UCG.002	AK9
246428	ENSG00000155085	rs12192268	0.040069816	0.000625617	0.947134797	0.219046254	0.414864678	-0.72634889	-0.005264078	-0.108001804	0.198085048	0.202203817	0.079090098	0.087037124	0.101522887	0.001880579	0.999170056	0.997803387	Bacteria.Actinobacteria.Actinobacteria.Micrococcales	AK9
246429	ENSG00000155085	rs12192268	0.00623141	0.002355845	0.458420248	0.976690875	0.526979689	-0.56007761	0.102146442	0.00364191	0.186480148	0.177034459	0.136957332	0.124175259	0.023656698	0.004653402	0.860330688	0.997539999	Bacteria.Actinobacteria.Coriobacteriia.Coriobacteriales	AK9
246430	ENSG00000155085	rs12192268	0.957741652	0.612748126	0.703619071	0.896272874	0.054050234	-0.434119395	0.063770871	-0.018657406	1.016183881	0.853604625	0.166898301	0.14255977	0.990336044	0.760946882	0.996576058	0.881367759	Bacteria.Firmicutes.Clostridia.Clostridiales	AK9
246431	ENSG00000155085	rs12192268	0.005639532	0.000508999	0.808592399	0.917085183	0.447151029	-0.573195591	-0.018132137	-0.007538159	0.156253815	0.156773966	0.074551576	0.072131727	0.01111356	0.000491833	0.998880039	0.998885873	Bacteria.Proteobacteria.Deltaproteobacteria.Desulfovibrionales.Desulfovibrionaceae.Bilophila	AK9
246432	ENSG00000155085	rs12192268	0.186823191	0.065889881	0.640347241	0.729465817	0.344321796	-0.488341962	0.057203475	-0.041853652	0.258132663	0.261115755	0.121871093	0.120509112	0.221252067	0.055802916	0.998793879	0.998019463	Bacteria.Firmicutes.Clostridia.Clostridiales.Lachnospiraceae.Blautia	AK9
246433	ENSG00000155085	rs12192268	0.000714527	0.000169617	0.029707612	0.037471151	0.89438454	-0.997063047	0.231509861	-0.218825569	0.251898239	0.250041184	0.104183971	0.103052949	0.012063168	0.001093307	0.998768023	0.918960091	Bacteria.Firmicutes.Clostridia.Clostridiales.Ruminococcaceae.Ruminococcaceae.NK4A214.group	AK9
246434	ENSG00000155085	rs12192268	0.072977511	0.024194339	0.591341862	0.809599002	0.598427692	-0.641070142	0.062364053	-0.023846702	0.328435318	0.277866535	0.115591161	0.098576236	0.179677939	0.04199767	0.999586829	0.996426659	Bacteria.Firmicutes.Negativicutes.Selenomonadales.Veillonellaceae.Megasphaera	AK9
246435	ENSG00000155085	rs12192268	0.010229034	0.003995915	0.338420047	0.592440268	0.59459748	-0.66496221	-0.072656304	0.042339453	0.224893482	0.222909179	0.075346865	0.078709279	0.047030056	0.006788022	0.952041951	0.931534808	Bacteria.Proteobacteria.Betaproteobacteria	AK9
246436	ENSG00000155085	rs12192268	0.016291483	0.004816192	0.953168585	0.505040141	0.411070402	-0.508146062	0.005132001	-0.060931253	0.166731225	0.174159918	0.087054093	0.09090893	0.02407687	0.003180719	0.99888113	0.999513539	Bacteria.Firmicutes.Clostridia.Clostridiales.Lachnospiraceae.Dorea	AK9
246437	ENSG00000155085	rs12192268	0.360155244	0.052349202	0.224843049	0.232321941	0.221585645	-0.398188539	-0.116956723	0.101263193	0.240466716	0.20152277	0.095456931	0.084002322	0.394270954	0.057903405	0.997152221	0.990360691	Bacteria.Firmicutes.Clostridia.Clostridiales.Family.XI	AK9
246438	ENSG00000155085	rs12192268	0.34168642	0.125857747	0.734435701	0.58059881	0.660609896	-0.830779916	-0.03956945	0.052023825	0.68975519	0.535891911	0.116152597	0.093693916	0.896748936	0.435286512	0.998947111	0.990961684	Bacteria.Bacteroidetes	AK9
246439	ENSG00000155085	rs12192268	0.877336958	0.656519163	0.220111699	0.103966776	0.054001754	-0.138491386	-0.151888496	0.186270089	0.348520365	0.309998522	0.122691252	0.112981692	0.57353754	0.323118308	0.996423631	0.938343963	Bacteria.Bacteroidetes.Bacteroidia.Bacteroidales.Prevotellaceae.Prevotella.7	AK9
246440	ENSG00000155085	rs12192268	0.011744722	0.001374408	0.950414374	0.931563798	0.435617205	-0.557976013	0.00522523	-0.007967401	0.168078589	0.166975751	0.083706355	0.092423006	0.021813341	0.001480847	0.929687786	0.925906325	Bacteria.Firmicutes.Clostridia.Clostridiales.Lachnospiraceaencultured	AK9
246441	ENSG00000155085	rs12192268	0.007234328	0.002543398	0.701808674	0.637990381	0.452526789	-0.525509469	-0.036252024	-0.046113375	0.163254349	0.167472804	0.09427179	0.097554222	0.017374534	0.002300201	0.721779298	0.921307549	Bacteria.Firmicutes.Bacilli.Lactobacillales.Streptococcaceae.Streptococcus	AK9
246442	ENSG00000155085	rs12192268	0.007358407	0.000640255	0.463697118	0.587259629	0.430139949	-0.557729929	0.04463369	-0.034315702	0.155525741	0.155575624	0.060556262	0.062908734	0.013006728	0.00062406	0.934169653	0.990835033	Bacteria.Bacteroidetes.Bacteroidia.Bacteroidales.Porphyromonadaceae.Parabacteroides	AK9
246443	ENSG00000155085	rs12192268	0.006448246	0.000657141	0.467143371	0.669230554	0.437975038	-0.565340186	-0.047250005	0.030007653	0.155663274	0.158057102	0.064604989	0.069927702	0.011265612	0.000610948	0.838426279	0.968686333	Bacteria.Proteobacteria.Gammaproteobacteria.Pasteurellales.Pasteurellaceae.Haemophilus	AK9
246444	ENSG00000155085	rs12192268	0.002788255	0.00275865	0.100316941	0.256355208	0.7347091	-0.776625491	0.163144597	-0.110965559	0.236486429	0.249687248	0.097885869	0.096915386	0.021823469	0.009414348	0.940017368	0.904488287	Bacteria.Firmicutes.Clostridia.Clostridiales.Ruminococcaceae.Ruminiclostridium.6	AK9
246445	ENSG00000155085	rs12192268	0.011442764	0.00146107	0.385597745	0.190104241	0.408824705	-0.522536005	-0.069925544	0.117776471	0.157141753	0.157307608	0.080058911	0.088961933	0.020337673	0.001221167	0.685895763	0.942815443	Bacteria.Actinobacteria.Actinobacteria.Bifidobacteriales.Bifidobacteriaceae	AK9
246446	ENSG00000155085	rs12192268	0.167115122	0.027858097	0.191970266	0.358873861	0.275633198	-0.44458479	-0.081928184	0.060323299	0.197314031	0.197684761	0.062148281	0.065287907	0.207094385	0.032565612	0.999614985	0.99936283	Bacteria.Firmicutes.Clostridia.Clostridiales.Lachnospiraceae.Tyzzerella.4	AK9
246447	ENSG00000155085	rs12192268	0.928289578	0.185305378	0.023174643	0.122835424	0.02107704	-0.290147881	-0.20816546	0.133154704	0.233304472	0.216760497	0.089545509	0.085191808	0.614447645	0.131256042	0.99946547	0.972078348	Bacteria.Firmicutes.Erysipelotrichia.Erysipelotrichales.Erysipelotrichaceae..Clostridium..innocuum.group	AK9
246448	ENSG00000155085	rs12192268	0.027582266	0.002294448	0.948782904	0.654004449	0.442284408	-0.603492164	0.007424682	-0.053586779	0.196300928	0.190224614	0.115146985	0.119015147	0.048650607	0.002897169	0.998173674	0.994266973	Bacteria.Firmicutes.Bacilli.Bacillales	AK9
246449	ENSG00000155085	rs12192268	0.002951905	7.29E-05	0.315030173	0.29547726	0.457129507	-0.633288495	0.093390011	0.103412859	0.148064266	0.149615683	0.092243497	0.098063669	0.005769521	0.000104289	0.946830748	0.956901174	Bacteria.Firmicutes.Clostridia.Clostridiales.Ruminococcaceae.Ruminiclostridium.5	AK9
246450	ENSG00000155085	rs12192268	0.006503183	0.000599851	0.966926996	0.708761718	0.440531502	-0.563795579	-0.002381664	0.021484606	0.156742447	0.156381074	0.057223526	0.057271417	0.012797448	0.000736148	0.999801261	0.991974206	Bacteria.Proteobacteria.Betaproteobacteria.Burkholderiales.Alcaligenaceae.Parasutterella	AK9
246451	ENSG00000155085	rs12192268	0.018270929	0.001594683	0.719075591	0.720778799	0.416199045	-0.612269954	-0.021180899	-0.02345845	0.171966297	0.185923544	0.058634248	0.065353103	0.047980619	0.003037866	0.962147432	0.997412515	Bacteria.Proteobacteria.Gammaproteobacteria.Enterobacteriales.Enterobacteriaceae.Citrobacter	AK9
246452	ENSG00000155085	rs12192268	0.579898128	0.101452145	0.634749806	0.630762965	0.24820662	-0.70076342	0.054976057	0.054074207	0.446187099	0.421886188	0.115189691	0.111977487	0.705559255	0.201908328	0.860239519	0.89747881	Bacteria.Firmicutes.Clostridia.Clostridiales.Lachnospiraceae..Eubacterium..rectale.group	AK9
246453	ENSG00000155085	rs12192268	0.001871111	0.001773712	0.123816874	0.275462543	0.606210815	-0.699762943	0.185205807	-0.14693229	0.187075319	0.214774339	0.11881002	0.133612539	0.012391772	0.003875865	0.68453271	0.987554159	Bacteria.Firmicutes.Clostridia.Clostridiales.Family.XIII	AK9
246454	ENSG00000155085	rs12192268	0.008535279	0.001746426	0.614500109	0.813500584	0.460564438	-0.558700285	0.036476935	0.017576678	0.169870009	0.171210079	0.072080128	0.074207661	0.014924123	0.001800454	0.99994518	0.999865593	Bacteria.Bacteroidetes.Bacteroidia.Bacteroidales.Prevotellaceae	AK9
246455	ENSG00000155085	rs12192268	0.358068035	0.166134126	0.293050212	0.110693652	0.242181064	-0.315145689	-0.098182116	0.144740438	0.26167065	0.225070373	0.092632725	0.089523297	0.409259824	0.144422428	0.696115799	0.779037016	Bacteria.Firmicutes.Erysipelotrichia.Erysipelotrichales.Erysipelotrichaceae.Faecalitalea	AK9
246456	ENSG00000155085	rs12192268	0.001444846	0.000347448	0.102958971	0.213236235	0.589934222	-0.672671192	-0.108980056	0.086175495	0.177403118	0.178280473	0.065904926	0.068564409	0.009282553	0.000947991	0.998302481	0.99762474	Bacteria.Proteobacteria.Gammaproteobacteria.Enterobacteriales.Enterobacteriaceae.Escherichia.Shigella	AK9
246457	ENSG00000155085	rs12192268	0.008456381	0.009190403	0.248793835	0.846157623	0.657742299	-0.635580214	0.123060147	-0.021832422	0.242288825	0.236813695	0.105762231	0.11208324	0.050655327	0.016508504	0.999274386	0.999563655	Bacteria.Firmicutes.Clostridia.Clostridiales.Ruminococcaceae.Ruminococcaceae.UCG.013	AK9
246458	ENSG00000155085	rs12192268	0.035911586	0.0023894	0.092578124	0.361596777	0.344982351	-0.514442379	0.111906249	-0.066311587	0.161077472	0.162854231	0.065568575	0.072179639	0.05296177	0.00247603	0.997528932	0.993985312	Bacteria.Bacteroidetes.Bacteroidia.Bacteroidales.Rikenellaceae.Alistipes	AK9
246459	ENSG00000155085	rs12192268	0.018686315	0.01912044	0.894466676	0.39191516	0.415288621	-0.456173443	0.012585202	-0.093964844	0.172225632	0.189901362	0.094507064	0.109032584	0.03977658	0.012280776	0.698508831	0.910444892	Bacteria.Firmicutes.Bacilli.Lactobacillales	AK9
246460	ENSG00000155085	rs12192268	0.01421534	0.001275748	0.427511815	0.471300809	0.405115615	-0.535922931	-0.055938351	0.047894655	0.160851991	0.159224884	0.07006456	0.066104395	0.028059257	0.001226464	0.736162403	0.906418779	Bacteria.Firmicutes.Clostridia.Clostridiales.Lachnospiraceae.Lachnospira	AK9
246461	ENSG00000155085	rs12192268	0.000651964	6.06E-05	0.034827028	0.041526988	0.593356989	-0.742574343	0.165334751	-0.19286588	0.1657754	0.173271405	0.076726876	0.092777747	0.003441788	0.000102336	0.999989953	0.911237612	Bacteria.Firmicutes.Clostridia.Clostridiales.Christensenellaceae	AK9
246462	ENSG00000155085	rs12192268	0.031802116	0.002890477	0.742785917	0.458647683	0.416856636	-0.531167738	-0.026034648	0.057394676	0.190045443	0.171647133	0.079001331	0.076993557	0.055151957	0.002681	0.961083651	0.916950111	Bacteria.Firmicutes.Clostridia.Clostridiales.Lachnospiraceae..Eubacterium..eligens.group	AK9
246463	ENSG00000155085	rs12192268	0.484157406	0.490958526	0.388435425	0.166217297	0.20617238	-0.208136166	-0.087076312	0.144851265	0.293025394	0.300492036	0.100296191	0.103470316	0.481389706	0.293701264	0.984987993	0.971423926	Bacteria.Proteobacteria.Deltaproteobacteria.Desulfovibrionales.Desulfovibrionaceae.Desulfovibrio	AK9
246464	ENSG00000155085	rs12192268	0.06901424	0.007670228	0.762903028	0.937330503	0.392484621	-0.549845245	-0.024897859	0.006291608	0.212329065	0.199903391	0.082192663	0.07971554	0.153831111	0.013650935	0.999814869	0.947924232	Bacteria.Actinobacteria.Actinobacteria.Corynebacteriales.Corynebacteriaceae	AK9
246465	ENSG00000155085	rs12192268	0.008579998	0.001181773	0.356604787	0.191320795	0.607299827	-0.795999133	0.086720599	-0.126756707	0.224149986	0.234770491	0.093412896	0.096011544	0.027460195	0.002262794	0.999305535	0.989974535	Bacteria.Proteobacteria.Gammaproteobacteria.Pseudomonadales.Pseudomonadaceae.Pseudomonas	AK9
246466	ENSG00000155085	rs12192268	0.05029656	0.013270497	0.92196511	0.751969952	0.42961672	-0.634991117	-0.008444731	-0.030708578	0.215464419	0.249497465	0.085878021	0.096761659	0.165141744	0.025117125	0.999469974	0.995085677	Bacteria.Bacteroidetes.Bacteroidia.Bacteroidales.Porphyromonadaceae.Barnesiella	AK9
246467	ENSG00000155085	rs12192268	0.094916094	0.002801418	0.67175805	0.410382404	0.361653636	-0.695486873	-0.034862391	-0.077559591	0.213448844	0.223976962	0.081906633	0.093616262	0.231742874	0.009408108	0.999028109	0.997798285	Bacteria.Actinobacteria.Actinobacteria.Micrococcales.Micrococcaceae	AK9
246468	ENSG00000155085	rs12192268	0.00523912	8.49E-05	0.684529963	0.205706366	0.43148601	-0.644456985	-0.021273725	-0.073973477	0.149410959	0.153843773	0.05213024	0.057879679	0.013445401	0.00014416	0.769527512	0.802660158	Bacteria.Proteobacteria.Betaproteobacteria.Burkholderiales.Alcaligenaceae.Sutterella	AK9
246469	ENSG00000155085	rs12192268	0.011536138	0.003176991	0.406379274	0.672607572	0.573376857	-0.642161586	-0.097004223	0.051648337	0.220652706	0.209701161	0.116085435	0.121678817	0.046180389	0.005622884	0.925664213	0.978088518	Bacteria.Actinobacteria	AK9
246470	ENSG00000155085	rs12192268	0.529117837	0.086251687	0.344579435	0.789293683	0.187616659	-0.467618687	-0.124501886	0.033291841	0.29653497	0.268511825	0.130781737	0.124077422	0.347553241	0.087381527	0.998201428	0.99782309	Bacteria.Firmicutes.Bacilli.Bacillales.Staphylococcaceae.Staphylococcus	AK9
246471	ENSG00000155085	rs12192268	0.010799324	0.001490567	0.917046197	0.614928451	0.430450314	-0.543265019	-0.006589342	0.035169641	0.16407452	0.163869849	0.063022876	0.069581198	0.019494942	0.001200851	0.857650918	0.8806471	Bacteria.Fusobacteria.Fusobacteriia.Fusobacteriales.Fusobacteriaceae.Fusobacterium	AK9
246472	ENSG00000155085	rs12192268	0.22287496	0.019441145	0.809506794	0.497940183	0.372094722	-0.796238035	0.027832436	0.081777239	0.302391415	0.332385997	0.114995445	0.119996108	0.644274479	0.122016577	0.99967607	0.999141757	Bacteria.Firmicutes.Negativicutes.Selenomonadales	AK9
246473	ENSG00000155085	rs12192268	0.011471171	0.001470436	0.384944253	0.189384524	0.408683795	-0.52227277	-0.070032763	0.118012958	0.157144354	0.157327109	0.080070846	0.088993902	0.020407375	0.001227496	0.686976967	0.941859322	Bacteria.Actinobacteria.Actinobacteria.Bifidobacteriales.Bifidobacteriaceae.Bifidobacterium	AK9
246474	ENSG00000155085	rs12192268	0.017047794	0.002845479	0.856440157	0.95751721	0.4630319	-0.557195284	0.024116408	0.006571352	0.189175489	0.179747984	0.132787382	0.122892874	0.048211657	0.005445324	0.957740541	0.991286118	Bacteria.Actinobacteria.Coriobacteriia.Coriobacteriales.Coriobacteriaceae	AK9
246475	ENSG00000155085	rs12192268	0.003069708	0.0003111	0.162003475	0.345699392	0.478080654	-0.589722501	-0.111157545	0.078106531	0.155522935	0.154922071	0.078601037	0.082238211	0.007600832	0.000418743	0.469021747	0.908922058	Bacteria.Firmicutes.Negativicutes.Selenomonadales.Veillonellaceae.Veillonella	AK9
246476	ENSG00000155085	rs12192268	0.31726747	0.063098592	0.36349898	0.798090609	0.258886186	-0.508962747	0.093597767	-0.027082787	0.256901961	0.26923804	0.102287579	0.105440446	0.4212224	0.08911326	0.995261573	0.984587444	Bacteria.Firmicutes.Clostridia.Clostridiales.Lachnospiraceae.Lachnospiraceae.UCG.008	AK9
246477	ENSG00000155085	rs12192268	0.006356415	0.000468682	0.691653969	0.754785585	0.438563429	-0.607002727	0.032284118	0.027379952	0.155586405	0.164873324	0.081043497	0.087298114	0.015638703	0.000514575	0.894867539	0.998318077	Bacteria.Firmicutes.Clostridia.Clostridiales.Lachnospiraceae..Eubacterium..hallii.group	AK9
246478	ENSG00000155093	rs10254947	0.863178279	0.594054366	0.786783167	0.938281922	0.03348259	-0.131038278	-0.025481811	-0.008906807	0.193537256	0.24466961	0.093823721	0.114593769	0.42690541	0.183966819	0.993501001	0.955326963	Bacteria.Firmicutes.Erysipelotrichia.Erysipelotrichales	PTPRN2
246479	ENSG00000155093	rs10254947	0.671710803	0.441155757	0.378711532	0.489436211	-0.065543998	-0.149320034	0.067637231	0.08138652	0.15396725	0.192691452	0.0763202	0.117087008	0.353049726	0.140167506	0.645620362	0.92878409	Bacteria.Actinobacteria.Actinobacteria	PTPRN2
246480	ENSG00000155093	rs10254947	0.91257365	0.470504185	0.354340048	0.318220318	-0.01523754	-0.131507963	-0.074081031	0.109945138	0.138253395	0.181180869	0.07942071	0.109319136	0.330227824	0.090004845	0.984441985	0.943652426	Bacteria.Firmicutes.Clostridia.Clostridiales.Ruminococcaceae.Flavonifractor	PTPRN2
246481	ENSG00000155093	rs10254947	0.78111277	0.776701966	0.74373362	0.959315047	0.100942405	-0.132225131	-0.02558869	-0.005153565	0.361793216	0.464301083	0.077945994	0.100641335	0.786078904	0.541967424	0.999785669	0.99964301	Bacteria.Firmicutes.Clostridia.Clostridiales.Ruminococcaceae.Faecalibacterium	PTPRN2
246482	ENSG00000155093	rs10254947	0.732258182	0.513492317	0.385326588	0.919699971	0.051566267	-0.126744942	0.068829398	0.008333786	0.150087451	0.192927011	0.0787587	0.082351164	0.314033179	0.138163723	0.811290642	0.997196001	Bacteria.Firmicutes.Clostridia.Clostridiales.Peptostreptococcaceae.Intestinibacter	PTPRN2
246483	ENSG00000155093	rs10254947	0.944199329	0.663331423	0.726121378	0.404040288	-0.009862632	-0.084530758	-0.027432117	0.095807274	0.140373743	0.193307671	0.077980127	0.114080489	0.345945879	0.118394894	0.855183856	0.997649073	Bacteria.Firmicutes.Clostridia.Clostridiales.Ruminococcaceaencultured	PTPRN2
246484	ENSG00000155093	rs10254947	0.920173163	0.530844536	0.861746305	0.807896658	-0.018051157	-0.123289919	-0.01235888	0.021841505	0.179435393	0.195686254	0.070689744	0.089471067	0.502911542	0.196611004	0.994057282	0.993947371	Bacteria.Firmicutes.Clostridia.Clostridiales.Ruminococcaceae.Ruminococcus.1	PTPRN2
246485	ENSG00000155093	rs10254947	0.543856537	0.386130657	0.262167282	0.696211546	0.099857531	-0.176079663	0.090361207	-0.033837233	0.163660166	0.20182409	0.0798982	0.086286656	0.319801316	0.131446464	0.911591624	0.896502936	Bacteria.Firmicutes.Clostridia.Clostridiales.Ruminococcaceae.Ruminococcaceae.UCG.005	PTPRN2
246486	ENSG00000155093	rs10254947	0.960417727	0.561312452	0.943464904	0.873781024	0.009398048	-0.180326951	0.004245506	-0.016486111	0.188646905	0.308859186	0.059639531	0.103376854	0.500467899	0.250675493	0.999614985	0.99936283	Bacteria.Firmicutes.Clostridia.Clostridiales.Lachnospiraceae.Tyzzerella.4	PTPRN2
246487	ENSG00000155093	rs10254947	0.756390175	0.956310813	0.698370045	0.479615036	-0.063683311	-0.014049588	-0.032028022	0.077966019	0.204430218	0.255483315	0.082288752	0.109663256	0.424560423	0.387166918	0.963485106	0.971945944	Bacteria.Firmicutes.Bacilli.Lactobacillales.Carnobacteriaceae.Granulicatella	PTPRN2
246488	ENSG00000155093	rs10254947	0.859463867	0.604763727	0.776006298	0.905197855	0.034023444	-0.125678718	-0.026556783	-0.013508794	0.191411957	0.241663222	0.092954938	0.112991111	0.393788645	0.155552611	0.999513786	0.974686324	Bacteria.Firmicutes.Erysipelotrichia.Erysipelotrichales.Erysipelotrichaceae	PTPRN2
246489	ENSG00000155093	rs10254947	0.646452001	0.26493621	0.531572863	0.420404971	0.087965977	-0.303079352	-0.044192249	0.081550164	0.190895522	0.269559019	0.070266998	0.10058211	0.393087071	0.132311864	0.959690659	0.906251151	Bacteria.Proteobacteria.Betaproteobacteria.Burkholderiales	PTPRN2
246490	ENSG00000155093	rs10254947	0.945405351	0.422628275	0.9352688	0.590175168	0.012198273	-0.15992571	0.006446987	0.050438894	0.177458282	0.198200214	0.079076969	0.093194049	0.359849343	0.119117347	0.999550314	0.996901429	Bacteria.Proteobacteria.Gammaproteobacteria.Pseudomonadales	PTPRN2
246491	ENSG00000155093	rs10254947	0.906800899	0.509476801	0.842734853	0.897742647	0.021377338	-0.161628872	0.017681578	-0.014012707	0.181895967	0.243690123	0.088772175	0.108617826	0.496081607	0.161137121	0.829212773	0.996716587	Bacteria.Bacteroidetes.Bacteroidia.Bacteroidales.Porphyromonadaceae.Odoribacter	PTPRN2
246492	ENSG00000155093	rs10254947	0.181360582	0.314237864	0.013432343	0.436021706	0.21117621	-0.21299627	0.168872473	-0.069255728	0.156329809	0.210034571	0.066474254	0.0883706	0.179498854	0.113818719	0.67383014	0.924960833	Bacteria.Firmicutes.Clostridia.Clostridiales.Ruminococcaceae.Ruminococcus.2	PTPRN2
246493	ENSG00000155093	rs10254947	0.179263092	0.120067331	0.072056858	0.133813967	0.281434774	-0.481010282	-0.122524227	0.139946107	0.207326631	0.305427833	0.067023312	0.092196839	0.280031431	0.106893865	0.713149778	0.995251343	Bacteria.Proteobacteria.Gammaproteobacteria	PTPRN2
246494	ENSG00000155093	rs10254947	0.490957445	0.551107255	0.480112327	0.426848015	-0.382003189	0.474830311	0.076628072	-0.122654068	0.551507368	0.792473113	0.107903933	0.153406595	0.869243318	0.654855838	0.876277026	0.810360002	Bacteria.Firmicutes.Clostridia.Clostridiales.Lachnospiraceae	PTPRN2
246495	ENSG00000155093	rs10254947	0.547909213	0.824519298	0.278398404	0.420601551	-0.099321242	-0.047416566	0.071061134	-0.073684034	0.164437085	0.212993936	0.065019011	0.090918853	0.287121379	0.247534206	0.999507593	0.935584968	Bacteria.Firmicutes.Clostridia.Clostridiales.Lachnospiraceae.Lachnoclostridium	PTPRN2
246496	ENSG00000155093	rs10254947	0.898467226	0.438475162	0.816062458	0.711085066	-0.020064089	-0.149774414	0.014820735	0.027971717	0.15664052	0.192143179	0.063460349	0.075192916	0.344904916	0.146807148	0.905807925	0.996759562	Bacteria.Bacteroidetes.Bacteroidia.Bacteroidales.Porphyromonadaceae	PTPRN2
246497	ENSG00000155093	rs10254947	0.714686935	0.661318085	0.475678638	0.58020075	-0.058293993	-0.087552681	0.047526379	-0.045655914	0.158777346	0.198947859	0.066251079	0.082138817	0.314910546	0.166010186	0.997466038	0.994193156	Bacteria.Bacteroidetes.Bacteroidia.Bacteroidales.Rikenellaceae	PTPRN2
246498	ENSG00000155093	rs10254947	0.449441911	0.121674498	0.168401043	0.126459654	0.121603698	-0.371301536	0.100934223	-0.163157718	0.159820949	0.236806569	0.072476619	0.105414683	0.315048915	0.065172352	0.762269022	0.955201279	Bacteria.Firmicutes.Clostridia.Clostridiales.Ruminococcaceae..Eubacterium..coprostanoligenes.group	PTPRN2
246499	ENSG00000155093	rs10254947	0.020675048	0.275550394	0.0074889	0.053408722	-0.607027358	0.258624755	-0.235805529	0.14834844	0.256036409	0.235223253	0.085458441	0.075424893	0.129018232	0.244368289	0.999437234	0.98110946	Bacteria.Proteobacteria.Betaproteobacteria.Neisseriales.Neisseriaceae	PTPRN2
246500	ENSG00000155093	rs10254947	0.914368299	0.812556829	0.845310591	0.511363255	-0.018321716	-0.05330733	-0.023654797	0.106847486	0.169734927	0.223905337	0.120765353	0.16181809	0.454728305	0.284489452	0.934375354	0.994989321	Bacteria.Actinobacteria.Coriobacteriia.Coriobacteriales	PTPRN2
246501	ENSG00000155093	rs10254947	0.865942597	0.95030988	0.830444488	0.535486295	-0.033185604	-0.016612983	-0.022041843	0.073788313	0.195815899	0.265573782	0.10252892	0.118456286	0.523411622	0.350959507	0.998330087	0.999834196	Bacteria.Actinobacteria.Coriobacteriia.Coriobacteriales.Coriobacteriaceae.Collinsella	PTPRN2
246502	ENSG00000155093	rs10254947	0.954701999	0.256649244	0.932319938	0.442366105	0.009293262	-0.307007934	-0.005168564	-0.069822869	0.162984151	0.268302843	0.060627608	0.090343844	0.419142899	0.111230232	0.998115183	0.993943049	Bacteria.Firmicutes.Clostridia.Clostridiales.Clostridiaceae.1	PTPRN2
246503	ENSG00000155093	rs10254947	0.34139062	0.779976364	0.098586378	0.075504098	-0.15661836	0.057902699	-0.142487676	0.213377604	0.163427311	0.206431609	0.085046608	0.118159993	0.200063671	0.207851345	0.998173674	0.986722564	Bacteria.Firmicutes.Bacilli.Bacillales	PTPRN2
246504	ENSG00000155093	rs10254947	0.741068114	0.863994444	0.621566492	0.243945084	-0.061606943	-0.035993375	0.038800969	-0.103089072	0.185657417	0.209311366	0.078233228	0.087684385	0.377445009	0.231428715	0.99786128	0.999462671	Bacteria.Firmicutes.Clostridia.Clostridiales.Lachnospiraceae.Anaerostipes	PTPRN2
246505	ENSG00000155093	rs10254947	0.90785844	0.283303093	0.946454338	0.475987001	0.019391329	-0.297158002	0.004240906	-0.066420958	0.166899927	0.274702788	0.062906509	0.092654832	0.418959932	0.112237043	0.99830237	0.997282036	Bacteria.Firmicutes.Clostridia.Clostridiales.Clostridiaceae.1.Clostridium.sensu.stricto.1	PTPRN2
246506	ENSG00000155093	rs10254947	0.102127091	0.88181445	0.041708596	0.55249768	-0.381807077	0.064066922	-0.163067633	0.084553949	0.230325363	0.429269934	0.07851545	0.141612724	0.332541957	0.473913564	0.998986731	0.998377846	Bacteria.Firmicutes.Clostridia.Clostridiales.Family.XI.Anaerococcus	PTPRN2
246507	ENSG00000155093	rs10254947	0.717273887	0.444469975	0.615309384	0.77404276	0.074925117	-0.197620387	0.051730294	-0.040568493	0.206030411	0.256889189	0.10245609	0.14073045	0.504857418	0.214766156	0.930682748	0.999817689	Bacteria.Firmicutes.Clostridia.Clostridiales.Family.XIII.Family.XIII.AD3011.group	PTPRN2
246508	ENSG00000155093	rs10254947	0.174106567	0.304313283	0.035378004	0.462181873	0.242702516	-0.255470041	0.186265254	-0.086813814	0.176646211	0.246762479	0.086710289	0.117383764	0.220132231	0.145907964	0.950146129	0.994553009	Bacteria.Firmicutes.Clostridia.Clostridiales.Ruminococcaceae.Ruminiclostridium.9	PTPRN2
246509	ENSG00000155093	rs10254947	0.911722821	0.542465128	0.777017021	0.536235258	-0.016734567	-0.114996503	-0.015787152	0.040980983	0.150366749	0.187820977	0.055516202	0.065910229	0.306833528	0.133372038	0.998409995	0.996467843	Bacteria.Verrucomicrobia	PTPRN2
246510	ENSG00000155093	rs10254947	0.871938823	0.605160744	0.904946973	0.236881815	0.046124841	0.162068221	-0.011985391	-0.133047124	0.285030871	0.311978901	0.099983083	0.11146099	0.744687431	0.444046778	0.996108676	0.956557022	Bacteria.Firmicutes.Clostridia.Clostridiales.Lachnospiraceae..Ruminococcus..gnavus.group	PTPRN2
246511	ENSG00000155093	rs10254947	0.977139175	0.433984324	0.503983621	0.688848559	-0.004029711	-0.146277036	0.048529229	0.037432132	0.140092958	0.185820102	0.072225335	0.093072276	0.306195635	0.110326226	0.976501163	0.946827795	Bacteria.Firmicutes.Clostridia.Clostridiales.Lachnospiraceae.Coprococcus.1	PTPRN2
246512	ENSG00000155093	rs10254947	0.938234026	0.781467793	0.727014925	0.525818245	-0.010965476	-0.05801796	-0.023134777	-0.064078057	0.140970704	0.208292206	0.065988741	0.100469195	0.330580302	0.158374244	0.925439196	0.94478293	Bacteria.Proteobacteria.Deltaproteobacteria	PTPRN2
246513	ENSG00000155093	rs10254947	0.987809231	0.457258579	0.710416492	0.978672579	0.002140115	-0.137549471	0.026261979	0.002383683	0.13953521	0.183947677	0.070425997	0.088828512	0.34475005	0.109611596	0.999334555	0.999343081	Bacteria.Firmicutes.Erysipelotrichia.Erysipelotrichales.Erysipelotrichaceae.Erysipelotrichaceae.UCG.003	PTPRN2
246514	ENSG00000155093	rs10254947	0.494586631	0.473596096	0.05269318	0.673773178	0.098607979	-0.140998716	0.13450156	-0.035390784	0.143566544	0.195622234	0.068173182	0.083694171	0.245094795	0.088362023	0.999417824	0.997023453	Bacteria.Firmicutes.Clostridia.Clostridiales.Christensenellaceae.Christensenellaceae.R.7.group	PTPRN2
246515	ENSG00000155093	rs10254947	0.32142878	0.275652379	0.079677843	0.362000447	0.164316199	-0.235700706	0.138997744	-0.085285336	0.164475691	0.214419427	0.078088281	0.092911	0.272914619	0.112363716	0.833321003	0.915028225	Bacteria.Firmicutes.Clostridia.Clostridiales.Ruminococcaceae.Ruminococcaceae.UCG.003	PTPRN2
246516	ENSG00000155093	rs10254947	0.258080569	0.376610433	0.165496354	0.473920453	-0.280327958	-0.275562959	-0.113741189	-0.07735424	0.245731748	0.309563756	0.081107447	0.107400664	0.305153413	0.305196534	0.468145673	0.81514952	Bacteria.Firmicutes.Erysipelotrichia.Erysipelotrichales.Erysipelotrichaceae.Holdemanella	PTPRN2
246517	ENSG00000155093	rs10254947	0.968839645	0.428931701	0.839654596	0.732997532	0.00583596	-0.149754691	-0.017384972	-0.037461859	0.148830534	0.188152821	0.085583402	0.109349773	0.315715139	0.097223089	0.997048205	0.999513539	Bacteria.Firmicutes.Clostridia.Clostridiales.Lachnospiraceae.Dorea	PTPRN2
246518	ENSG00000155093	rs10254947	0.813498627	0.311698457	0.342154109	0.209283217	0.03431629	-0.187383462	-0.077728265	0.125807305	0.144879734	0.183803268	0.08123675	0.099223808	0.338030422	0.079186942	0.622336087	0.955303348	Bacteria.Firmicutes.Bacilli.Lactobacillales.Streptococcaceae	PTPRN2
246519	ENSG00000155093	rs10254947	0.321715961	0.935449045	0.035720792	0.019197386	-0.150428629	0.015052436	0.135735387	-0.16358275	0.150664701	0.185145752	0.063309368	0.068143626	0.218240828	0.237569382	0.732643178	0.635460904	Bacteria.Firmicutes.Clostridia.Clostridiales.Lachnospiraceae.Roseburia	PTPRN2
246520	ENSG00000155093	rs10254947	0.749109395	0.961245545	0.689066854	0.475268277	-0.065738494	-0.012465571	-0.033711095	0.079184505	0.204695385	0.255570564	0.08388236	0.11027907	0.428202379	0.365619575	0.988161388	0.950695192	Bacteria.Firmicutes.Bacilli.Lactobacillales.Carnobacteriaceae	PTPRN2
246521	ENSG00000155093	rs10254947	0.987271355	0.490114683	0.295942613	0.832415553	0.002202065	-0.125884118	0.065875871	-0.015910374	0.137506803	0.181387921	0.062529065	0.074892143	0.307759166	0.09716153	0.996546716	0.99835739	Bacteria.Firmicutes.Clostridia.Clostridiales.Ruminococcaceae.Ruminococcaceae.UCG.002	PTPRN2
246522	ENSG00000155093	rs10254947	0.874144615	0.468722141	0.815856272	0.809059412	0.031272065	-0.185868924	0.0213375	-0.031707811	0.196664197	0.255045638	0.09126003	0.130694236	0.483889273	0.178551146	0.999550585	0.976436433	Bacteria.Firmicutes.Clostridia.Clostridiales.Lachnospiraceae.Lachnospiraceae.ND3007.group	PTPRN2
246523	ENSG00000155093	rs10254947	0.821091057	0.314024087	0.356184291	0.177812531	0.032774493	-0.18552939	-0.075266611	0.135266351	0.144352823	0.182868189	0.081003681	0.099310777	0.352483493	0.085936641	0.617133596	0.921307549	Bacteria.Firmicutes.Bacilli.Lactobacillales.Streptococcaceae.Streptococcus	PTPRN2
246524	ENSG00000155093	rs10254947	0.983315826	0.445029542	0.961437341	0.517050393	0.002954964	-0.140925499	-0.002743291	0.049830681	0.140770019	0.18341707	0.05652322	0.076497872	0.304493189	0.095198128	0.945975749	0.990835033	Bacteria.Bacteroidetes.Bacteroidia.Bacteroidales.Porphyromonadaceae.Parabacteroides	PTPRN2
246525	ENSG00000155093	rs10254947	0.740254296	0.586444511	0.371273009	0.603706945	-0.049145727	-0.101811568	-0.056216239	0.029307798	0.147622826	0.186237304	0.0624468	0.056190137	0.291576967	0.11544375	0.750607507	0.87724048	Bacteria.Fusobacteria.Fusobacteriia.Fusobacteriales	PTPRN2
246526	ENSG00000155093	rs10254947	0.599772612	0.02820578	0.351127346	0.007804017	0.077563832	-0.461465342	0.090462445	-0.322911021	0.147103985	0.205662724	0.096333649	0.117669394	0.322542083	0.017876571	0.779482236	0.499519409	Bacteria.Firmicutes.Clostridia.Clostridiales.Ruminococcaceae.Butyricicoccus	PTPRN2
246527	ENSG00000155093	rs10254947	0.039139932	0.130639199	0.030877457	0.150773123	0.960842333	-0.973917801	-0.252554371	0.220231727	0.456548486	0.636283951	0.114490256	0.151499185	0.419059871	0.449039469	0.75121437	0.99665811	Bacteria.Proteobacteria	PTPRN2
246528	ENSG00000155093	rs10254947	0.959479951	0.309359574	0.708179957	0.334003253	-0.007321666	-0.195006612	-0.021600184	-0.075019289	0.14356347	0.190351124	0.057459101	0.07708452	0.33877785	0.082818729	0.732289207	0.933460607	Bacteria.Firmicutes.Negativicutes.Selenomonadales.Acidaminococcaceae	PTPRN2
246529	ENSG00000155093	rs10254947	0.460534879	0.311842934	0.147055969	0.411026273	-0.127423342	-0.241826862	-0.088116027	-0.070899581	0.171658475	0.237277849	0.060055016	0.085695911	0.291736663	0.14396744	0.785679366	0.794853409	Bacteria.Firmicutes.Clostridia.Clostridiales.Lachnospiraceae.Tyzzerella	PTPRN2
246530	ENSG00000155093	rs10254947	0.589234408	0.594415518	0.588583025	0.516190561	-0.582033899	0.675541127	0.096535166	-0.135958163	1.072680301	1.262582715	0.177601512	0.208288091	0.999415694	0.861680566	0.990344402	0.947305322	Bacteria.Firmicutes	PTPRN2
246531	ENSG00000155093	rs10254947	0.916659297	0.52520745	0.180673927	0.88923382	0.014394217	-0.118906693	0.096215673	-0.013149808	0.137030053	0.186160412	0.071113114	0.094053072	0.343502705	0.114535895	0.54472581	0.982676747	Bacteria.Actinobacteria.Actinobacteria.Bifidobacteriales.Bifidobacteriaceae	PTPRN2
246532	ENSG00000155093	rs10254947	0.206335142	0.375613523	0.058369357	0.639711803	-0.244169904	-0.264549225	-0.141276852	-0.053017255	0.191316161	0.296567326	0.073339282	0.112737683	0.301777994	0.208839532	0.997152221	0.990360691	Bacteria.Firmicutes.Clostridia.Clostridiales.Family.XI	PTPRN2
246533	ENSG00000155093	rs10254947	0.818553373	0.97052337	0.815211277	0.875616847	-0.135422351	-0.027263745	0.02460238	-0.020212287	0.587967682	0.735024228	0.104849695	0.128628696	0.914841777	0.76707074	0.998912436	0.995383189	Bacteria.Bacteroidetes.Bacteroidia.Bacteroidales	PTPRN2
246534	ENSG00000155093	rs10254947	0.981009044	0.532900084	0.944240709	0.767788144	0.003945849	-0.12533249	-0.005480325	-0.027779685	0.165137879	0.19993042	0.078058845	0.093695696	0.394501869	0.15933889	0.997851323	0.977487446	Bacteria.Firmicutes.Clostridia.Clostridiales.Lachnospiraceae.Fusicatenibacter	PTPRN2
246535	ENSG00000155093	rs10254947	0.721160551	0.206356866	0.485081	0.24576779	0.061364289	-0.270243284	-0.064118452	0.129930236	0.171199822	0.211755881	0.091322863	0.110946799	0.439725434	0.101010968	0.73213384	0.982679299	Bacteria.Firmicutes.Bacilli	PTPRN2
246536	ENSG00000155093	rs10254947	0.384926373	0.486925547	0.380578109	0.403754324	-0.702590916	0.740305194	0.120154739	-0.1509848	0.803265761	1.058890463	0.136114913	0.17967205	0.987348183	0.734389934	0.996576058	0.820776669	Bacteria.Firmicutes.Clostridia.Clostridiales	PTPRN2
246537	ENSG00000155093	rs10254947	0.770687912	0.353050592	0.595910057	0.603808855	0.049066604	-0.207503559	0.028732693	-0.037859985	0.167648143	0.221861125	0.053920168	0.072607231	0.380532666	0.14259815	0.998735039	0.999709092	Bacteria.Bacteroidetes.Bacteroidia.Bacteroidales.Prevotellaceae.Prevotella.9	PTPRN2
246538	ENSG00000155093	rs10254947	0.499221707	0.487635691	0.366411764	0.92853279	0.1385566	-0.171989182	0.075320709	-0.010071008	0.20392124	0.246406561	0.082818303	0.111857703	0.408225066	0.285284629	0.96081397	0.982230897	Bacteria.Firmicutes.Clostridia.Clostridiales.Ruminococcaceae.Ruminiclostridium.6	PTPRN2
246539	ENSG00000155093	rs10254947	0.604067024	0.398969601	0.341747457	0.591331746	0.086238613	-0.192078193	-0.056948295	0.042682216	0.165505237	0.22624984	0.059468354	0.079108907	0.44313777	0.165583437	0.936329578	0.965530807	Bacteria.Proteobacteria.Gammaproteobacteria.Enterobacteriales.Enterobacteriaceae	PTPRN2
246540	ENSG00000155093	rs10254947	0.317821922	0.810744892	0.167973977	0.166149003	-0.200047278	0.052951262	0.126496931	-0.150740899	0.198743328	0.220238889	0.090739666	0.107659793	0.29359477	0.320202618	0.998793879	0.998019463	Bacteria.Firmicutes.Clostridia.Clostridiales.Lachnospiraceae.Blautia	PTPRN2
246541	ENSG00000155093	rs10254947	0.82095802	0.407303665	0.780548859	0.648197719	0.051747004	-0.247394021	0.022040881	-0.046444049	0.227743504	0.296644599	0.078789498	0.101326009	0.531095736	0.239594768	0.999586829	0.996426659	Bacteria.Firmicutes.Negativicutes.Selenomonadales.Veillonellaceae.Megasphaera	PTPRN2
246542	ENSG00000155093	rs10254947	0.901730215	0.959891529	0.907642902	0.774560503	-0.059920199	0.032126308	0.011209536	-0.036713759	0.48341556	0.636403511	0.096253566	0.127659373	0.923092265	0.788988703	0.957429084	0.942918039	Bacteria.Firmicutes.Clostridia.Clostridiales.Ruminococcaceae	PTPRN2
246543	ENSG00000155093	rs10254947	0.948432844	0.451710029	0.836024823	0.753126702	0.009239571	-0.138331134	0.010951651	0.019705041	0.142319396	0.182722237	0.052702781	0.062390915	0.363785525	0.107846363	0.800448313	0.878197235	Bacteria.Proteobacteria.Betaproteobacteria.Burkholderiales.Alcaligenaceae.Sutterella	PTPRN2
246544	ENSG00000155093	rs10254947	0.5810783	0.293330179	0.443488855	0.460885598	0.107013612	-0.30601023	-0.054131943	0.074596444	0.1929745	0.288883022	0.070214756	0.100571633	0.43345253	0.132864313	0.952041951	0.92558861	Bacteria.Proteobacteria.Betaproteobacteria	PTPRN2
246545	ENSG00000155093	rs10254947	0.987664205	0.324657296	0.404212376	0.900394692	-0.002127606	-0.182345295	0.063940886	0.009139796	0.137088655	0.183753344	0.076164289	0.072742865	0.337202721	0.089823792	0.608077844	0.998332705	Bacteria.Firmicutes.Negativicutes.Selenomonadales.Veillonellaceae.Veillonella	PTPRN2
246546	ENSG00000155093	rs10254947	0.487488691	0.82379766	0.305518463	0.625424619	-0.129451786	-0.052179784	0.071906406	-0.045104976	0.18540096	0.233413944	0.06963021	0.091961848	0.318811933	0.244900297	0.974757503	0.969189617	Bacteria.Firmicutes.Clostridia.Clostridiales.Ruminococcaceae.Subdoligranulum	PTPRN2
246547	ENSG00000155093	rs10254947	0.439032416	0.924841585	0.331631242	0.710644298	0.183189465	-0.032765541	0.106379366	0.062449684	0.235298369	0.346000149	0.1087691	0.167607748	0.502159003	0.454396874	0.923478391	0.991517957	Bacteria.Firmicutes.Clostridia.Clostridiales.Ruminococcaceae.Anaerotruncus	PTPRN2
246548	ENSG00000155093	rs10254947	0.344002036	0.907178898	0.079188576	0.158862054	-0.15192973	-0.022186893	0.13880871	-0.116122971	0.159400861	0.189556723	0.077852243	0.081488404	0.179467025	0.202828752	0.860962138	0.815505046	Bacteria.Firmicutes.Clostridia.Clostridiales.Lachnospiraceaencultured	PTPRN2
246549	ENSG00000155093	rs10254947	0.075166888	0.941103055	0.029435573	0.767885451	-0.40819175	-0.018664155	-0.180319514	0.027272409	0.225772939	0.251655613	0.081006858	0.092024478	0.18125297	0.426804489	0.435174749	0.896476225	Bacteria.Firmicutes.Erysipelotrichia.Erysipelotrichales.Erysipelotrichaceae.Faecalitalea	PTPRN2
246550	ENSG00000155093	rs10254947	0.905405018	0.413404074	0.012815841	0.00968675	0.015620809	-0.141684114	-0.152592985	0.217234516	0.130944083	0.172130582	0.059642627	0.08153556	0.283783978	0.088895913	0.499677886	0.689782529	Bacteria.Proteobacteria.Gammaproteobacteria.Pasteurellales.Pasteurellaceae.Haemophilus	PTPRN2
246551	ENSG00000155093	rs10254947	0.889993342	0.242855645	0.670337856	0.262986145	-0.020485269	-0.231795458	-0.024593822	-0.088822102	0.147537754	0.196698165	0.05751661	0.078673477	0.366109696	0.074349286	0.828285864	0.908397531	Bacteria.Firmicutes.Negativicutes.Selenomonadales.Acidaminococcaceae.Phascolarctobacterium	PTPRN2
246552	ENSG00000155093	rs10254947	0.8305711	0.576273113	0.759931152	0.902075578	-0.03962867	-0.124760045	-0.024587547	0.011965369	0.184474997	0.222140806	0.080131486	0.096874707	0.543492962	0.270085909	0.922356997	0.944364941	Bacteria.Firmicutes.Clostridia.Clostridiales.Lachnospiraceae..Eubacterium..xylanophilum.group	PTPRN2
246553	ENSG00000155093	rs10254947	0.290435686	0.848191495	0.186981259	0.449540297	-0.244069613	0.056635832	-0.124500388	0.093270136	0.229019598	0.294702398	0.093369918	0.122609521	0.267660909	0.37062276	0.998201428	0.99782309	Bacteria.Firmicutes.Bacilli.Bacillales.Staphylococcaceae.Staphylococcus	PTPRN2
246554	ENSG00000155093	rs10254947	0.596742238	0.585025739	0.469582697	0.907020596	-0.121220542	-0.174116763	-0.067402666	-0.013752814	0.228001217	0.317294561	0.09266857	0.117298049	0.506562004	0.275708251	0.99946547	0.972078348	Bacteria.Firmicutes.Erysipelotrichia.Erysipelotrichales.Erysipelotrichaceae..Clostridium..innocuum.group	PTPRN2
246555	ENSG00000155093	rs10254947	0.104549755	0.309321697	0.061318236	0.093965572	-0.428930953	0.31195454	-0.178761043	0.201406487	0.260614173	0.30448307	0.093904657	0.118520888	0.306267564	0.22811125	0.996483139	0.838967366	Bacteria.Bacteroidetes.Bacteroidia.Bacteroidales.Porphyromonadaceae.Butyricimonas	PTPRN2
246556	ENSG00000155093	rs10254947	0.772363655	0.336438239	0.669300771	0.559955955	0.051420531	-0.236201534	-0.027490649	0.052852585	0.177022233	0.24393863	0.064076736	0.090210958	0.381075288	0.147103144	0.943988959	0.926437817	Bacteria.Proteobacteria.Betaproteobacteria.Burkholderiales.Alcaligenaceae	PTPRN2
246557	ENSG00000155093	rs10254947	0.944042286	0.757842799	0.942759194	0.7817745	-0.013062785	-0.083696502	-0.00526776	0.027158785	0.185398504	0.270340147	0.073085929	0.097644345	0.505741496	0.238269774	0.999170056	0.997803387	Bacteria.Actinobacteria.Actinobacteria.Micrococcales	PTPRN2
246558	ENSG00000155093	rs10254947	0.507454386	0.297457177	0.349600771	0.816240214	0.131324899	-0.226551868	0.072232398	-0.022935857	0.197055042	0.215722913	0.076675469	0.098304956	0.271354471	0.112873513	0.999305535	0.994727898	Bacteria.Proteobacteria.Gammaproteobacteria.Pseudomonadales.Pseudomonadaceae.Pseudomonas	PTPRN2
246559	ENSG00000155093	rs10254947	0.818414282	0.970629651	0.815067981	0.875508137	-0.135526333	-0.027165134	0.024621252	-0.020229727	0.587960253	0.735017117	0.104847284	0.128626313	0.916356127	0.76770865	0.998947111	0.995399427	Bacteria.Bacteroidetes	PTPRN2
246560	ENSG00000155093	rs10254947	0.610433773	0.657915624	0.150785355	0.323670988	-0.074466521	-0.082191505	0.106505027	-0.092998107	0.145472524	0.18478076	0.073267899	0.093523966	0.270399489	0.12769029	0.760739436	0.968856518	Bacteria.Firmicutes.Clostridia.Clostridiales.Lachnospiraceae..Eubacterium..hallii.group	PTPRN2
246561	ENSG00000155093	rs10254947	0.907666672	0.67250529	0.799667831	0.473522051	-0.01624928	-0.083638217	0.016434011	-0.070206064	0.13956471	0.196978655	0.064497022	0.097387832	0.297589211	0.12822573	0.998880039	0.96820766	Bacteria.Proteobacteria.Deltaproteobacteria.Desulfovibrionales.Desulfovibrionaceae.Bilophila	PTPRN2
246562	ENSG00000155093	rs10254947	0.574406929	0.487439795	0.324294748	0.767361328	-0.088788224	-0.131442775	-0.073599119	-0.02759974	0.157319232	0.188231235	0.074111476	0.092912816	0.306438346	0.111387469	0.908650865	0.950167126	Bacteria.Firmicutes.Clostridia.Clostridiales.Lachnospiraceae..Eubacterium..eligens.group	PTPRN2
246563	ENSG00000155093	rs10254947	0.835838524	0.529856418	0.444022612	0.492630194	-0.02970051	-0.116241835	0.050707412	-0.049353422	0.142763579	0.184055342	0.065850204	0.071529488	0.268622285	0.139235064	0.996033175	0.956053475	Bacteria.Firmicutes.Clostridia.Clostridiales.Lachnospiraceae.Lachnospiraceae.NK4A136.group	PTPRN2
246564	ENSG00000155093	rs10254947	0.912035399	0.422338165	0.906020787	0.628047099	0.024259598	-0.298378177	-0.010228122	0.071584369	0.21875999	0.36955577	0.086303452	0.147065568	0.652882475	0.284844984	0.997570438	0.982567127	Bacteria.Firmicutes.Clostridia.Clostridiales.Lachnospiraceae.Lachnospiraceae.UCG.008	PTPRN2
246565	ENSG00000155093	rs10254947	0.534548759	0.582622192	0.491543859	0.816352412	0.209757412	-0.217246028	-0.082498161	0.030978197	0.335960161	0.393362285	0.11926648	0.132857707	0.782787475	0.523613981	0.99967607	0.999141757	Bacteria.Firmicutes.Negativicutes.Selenomonadales	PTPRN2
246566	ENSG00000155093	rs10254947	0.755663306	0.440769052	0.665542213	0.594329784	-0.060974478	-0.179593298	0.043692068	0.077430227	0.195132774	0.231560911	0.100621083	0.144682957	0.473618256	0.163718468	0.947972896	0.973493341	Bacteria.Actinobacteria	PTPRN2
246567	ENSG00000155093	rs10254947	0.741996559	0.261656672	0.394691463	0.208649487	0.051145158	-0.214319468	-0.073413676	0.127276207	0.154705718	0.189298553	0.085690068	0.100241013	0.390060375	0.082943081	0.57164107	0.910444892	Bacteria.Firmicutes.Bacilli.Lactobacillales	PTPRN2
246568	ENSG00000155093	rs10254947	0.561424617	0.403681259	0.219763616	0.558625775	0.090879464	-0.180340202	-0.071673212	0.047129586	0.155700638	0.214571478	0.057851424	0.080170096	0.358229095	0.156770065	0.998302481	0.99762474	Bacteria.Proteobacteria.Gammaproteobacteria.Enterobacteriales.Enterobacteriaceae.Escherichia.Shigella	PTPRN2
246569	ENSG00000155093	rs10254947	0.932139119	0.429071388	0.51083196	0.647057901	-0.011771982	-0.143763719	-0.033479103	-0.038129958	0.137717318	0.180680657	0.050639411	0.082898742	0.316501129	0.116332158	0.973523722	0.991974206	Bacteria.Proteobacteria.Betaproteobacteria.Burkholderiales.Alcaligenaceae.Parasutterella	PTPRN2
246570	ENSG00000155093	rs10254947	0.851119339	0.57113153	0.301335185	0.84962595	-0.026206316	-0.105969282	0.056054603	-0.012940711	0.139078677	0.186162134	0.053808846	0.067986882	0.259914239	0.121363448	0.937508231	0.980093116	Bacteria.Firmicutes.Negativicutes.Selenomonadales.Veillonellaceae.Dialister	PTPRN2
246571	ENSG00000155093	rs10254947	0.74037422	0.456155759	0.204575189	0.960002631	0.046760696	-0.137048784	0.101043514	-0.004487098	0.140526089	0.182827773	0.07886073	0.08913392	0.306219093	0.090373384	0.607158085	0.914709499	Bacteria.Firmicutes.Clostridia.Clostridiales.Peptostreptococcaceae	PTPRN2
246572	ENSG00000155093	rs10254947	0.829893901	0.519763548	0.714422989	0.926474438	0.040093166	-0.163000767	0.024684331	-0.008612407	0.185882527	0.251865179	0.067168505	0.092971774	0.402553759	0.181621035	0.962147432	0.997412515	Bacteria.Proteobacteria.Gammaproteobacteria.Enterobacteriales.Enterobacteriaceae.Citrobacter	PTPRN2
246573	ENSG00000155093	rs10254947	0.827436314	0.437651156	0.757419546	0.704191356	0.041544144	-0.226042226	0.021026299	-0.040084695	0.189822669	0.289462346	0.06779264	0.105121155	0.517148235	0.211931345	0.999814869	0.942552604	Bacteria.Actinobacteria.Actinobacteria.Corynebacteriales.Corynebacteriaceae	PTPRN2
246574	ENSG00000155093	rs10254947	0.910912998	0.824276174	0.702199828	0.14459293	-0.019721342	0.049738338	-0.039888389	0.246651967	0.175586484	0.223108913	0.103871254	0.167063456	0.475869238	0.266238829	0.880649234	0.987554159	Bacteria.Firmicutes.Clostridia.Clostridiales.Family.XIII	PTPRN2
246575	ENSG00000155093	rs10254947	0.839095882	0.333805961	0.012328134	0.007250268	0.026670529	-0.16719426	-0.15681752	0.230579719	0.130832368	0.171726401	0.060940518	0.083208401	0.275892654	0.072976762	0.480504826	0.636525953	Bacteria.Proteobacteria.Gammaproteobacteria.Pasteurellales.Pasteurellaceae	PTPRN2
246576	ENSG00000155093	rs10254947	0.977206243	0.395486872	0.727169822	0.624178276	0.004014723	-0.160047411	0.017902357	-0.03831539	0.139982675	0.18712727	0.051094214	0.07783775	0.302064603	0.111860803	0.99994518	0.999865593	Bacteria.Bacteroidetes.Bacteroidia.Bacteroidales.Prevotellaceae	PTPRN2
246577	ENSG00000155093	rs10254947	0.721861554	0.437829157	0.616327535	0.743857612	-0.068895584	-0.181016501	0.036620729	0.026651843	0.192717334	0.231894347	0.072740256	0.081225241	0.438520376	0.208320015	0.925639372	0.91465847	Bacteria.Firmicutes.Negativicutes.Selenomonadales.Veillonellaceae	PTPRN2
246578	ENSG00000155093	rs10254947	0.900368702	0.820363104	0.83675826	0.441508271	-0.017629239	-0.047149973	-0.013519281	-0.077335376	0.140272835	0.206812155	0.065355629	0.099875572	0.284263248	0.161711767	0.972085394	0.950708623	Bacteria.Proteobacteria.Deltaproteobacteria.Desulfovibrionales.Desulfovibrionaceae	PTPRN2
246579	ENSG00000155093	rs10254947	0.516273264	0.509870284	0.365714324	0.875200747	0.131258411	-0.177499038	0.08688053	-0.020995701	0.201127835	0.267867503	0.095389054	0.133165013	0.432905151	0.223552107	0.999274386	0.999563655	Bacteria.Firmicutes.Clostridia.Clostridiales.Ruminococcaceae.Ruminococcaceae.UCG.013	PTPRN2
246580	ENSG00000155093	rs10254947	0.995632659	0.263698465	0.995466866	0.374520725	-0.001101782	-0.285972295	-0.000421093	-0.09400181	0.200526269	0.253679527	0.07383662	0.105136433	0.561045881	0.167258289	0.897506815	0.90296591	Bacteria.Firmicutes.Clostridia.Clostridiales.Ruminococcaceae.Ruminococcaceae.UCG.014	PTPRN2
246581	ENSG00000155093	rs10254947	0.801988367	0.442199252	0.667945527	0.660703468	-0.049227323	-0.336603571	-0.029490496	-0.061670623	0.195512051	0.435371593	0.068439389	0.139864353	0.554475205	0.25513878	0.996423631	0.971636825	Bacteria.Bacteroidetes.Bacteroidia.Bacteroidales.Prevotellaceae.Prevotella.7	PTPRN2
246582	ENSG00000155093	rs10254947	0.717861278	0.476961144	0.257040367	0.823028717	-0.051546927	-0.130608004	-0.068787782	-0.021757813	0.142053289	0.182597995	0.060165507	0.096898308	0.326275067	0.112449739	0.667033836	0.924689794	Bacteria.Firmicutes.Clostridia.Clostridiales.Lachnospiraceae.Lachnospira	PTPRN2
246583	ENSG00000155093	rs10254947	0.905986808	0.472115092	0.527622223	0.319724156	-0.016539316	-0.131641217	0.060408901	-0.112719966	0.13950574	0.182027172	0.095131774	0.112429643	0.238824083	0.094825092	0.953370511	0.956901174	Bacteria.Firmicutes.Clostridia.Clostridiales.Ruminococcaceae.Ruminiclostridium.5	PTPRN2
246584	ENSG00000155093	rs10254947	0.681918911	0.933216046	0.594072929	0.586711618	-0.083833865	-0.023847259	-0.041653863	0.055337091	0.20364589	0.283492601	0.077778405	0.101296988	0.575703925	0.389782273	0.999028109	0.997798285	Bacteria.Actinobacteria.Actinobacteria.Micrococcales.Micrococcaceae	PTPRN2
246585	ENSG00000155093	rs10254947	0.91810493	0.540372661	0.796634818	0.546131696	-0.015576075	-0.115738763	-0.014395725	0.040015894	0.150908306	0.188054845	0.055636047	0.065956689	0.312751327	0.130669926	0.99894297	0.998882343	Bacteria.Verrucomicrobia.Verrucomicrobiae.Verrucomicrobiales.Verrucomicrobiaceae.Akkermansia	PTPRN2
246586	ENSG00000155093	rs10254947	0.733730711	0.590467351	0.362680443	0.596459495	-0.050482891	-0.100745219	-0.057216625	0.029892825	0.147779897	0.186289898	0.062421494	0.056181419	0.289294222	0.119797795	0.735419821	0.8806471	Bacteria.Fusobacteria.Fusobacteriia.Fusobacteriales.Fusobacteriaceae.Fusobacterium	PTPRN2
246587	ENSG00000155093	rs10254947	0.713649109	0.661888607	0.473771537	0.578966127	-0.05850712	-0.087386882	0.047755362	-0.045814098	0.158753185	0.198928958	0.066282388	0.082154812	0.314453853	0.167827966	0.997528932	0.993985312	Bacteria.Bacteroidetes.Bacteroidia.Bacteroidales.Rikenellaceae.Alistipes	PTPRN2
246588	ENSG00000155093	rs10254947	0.899972576	0.960437509	0.870126321	0.780914586	0.041704489	-0.022203497	-0.015282111	-0.032663343	0.330514286	0.445913551	0.093106836	0.116961746	0.796085277	0.601407214	0.905205415	0.912694646	Bacteria.Firmicutes.Clostridia.Clostridiales.Lachnospiraceae..Eubacterium..rectale.group	PTPRN2
246589	ENSG00000155093	rs10254947	0.49627542	0.470255722	0.050384478	0.676561052	0.097816851	-0.140731788	0.137424295	-0.035966086	0.142975636	0.193779762	0.068949125	0.085833518	0.243372971	0.089357022	0.999989953	0.995366106	Bacteria.Firmicutes.Clostridia.Clostridiales.Christensenellaceae	PTPRN2
246590	ENSG00000155093	rs10254947	0.100220142	0.763268297	0.041325766	0.457920326	-0.373918977	0.081815988	-0.155060926	0.076958579	0.224284112	0.270520358	0.074515641	0.103070427	0.224049588	0.388371357	0.984987993	0.971423926	Bacteria.Proteobacteria.Deltaproteobacteria.Desulfovibrionales.Desulfovibrionaceae.Desulfovibrio	PTPRN2
246591	ENSG00000155093	rs10254947	0.948121128	0.651089282	0.897211231	0.811005212	0.011266838	-0.102417966	0.01513437	0.030562391	0.17250164	0.225431407	0.116702318	0.127295958	0.478441974	0.243874904	0.959341033	0.989731238	Bacteria.Actinobacteria.Coriobacteriia.Coriobacteriales.Coriobacteriaceae	PTPRN2
246592	ENSG00000155093	rs10254947	0.232488301	0.834064101	0.114935583	0.965274913	0.253052072	-0.079425349	0.152086725	0.00721025	0.209993553	0.377636385	0.095204057	0.164991567	0.38235461	0.377933986	0.968970412	0.998920199	Bacteria.Firmicutes.Clostridia.Clostridiales.Lachnospiraceae..Eubacterium..ventriosum.group	PTPRN2
246593	ENSG00000155093	rs10254947	0.37417908	0.547564944	0.196139244	0.683114362	0.161772596	-0.12723344	0.087682855	0.031846118	0.180804614	0.210467198	0.067146551	0.077668423	0.307671478	0.219105174	0.801710749	0.928889195	Bacteria.Firmicutes.Clostridia.Clostridiales.Lachnospiraceae.Lachnospiraceae.UCG.010	PTPRN2
246594	ENSG00000155093	rs10254947	0.918339844	0.932227491	0.919594916	0.879257689	-0.04808257	-0.051977966	0.008836483	-0.016928477	0.467191385	0.608871406	0.087204133	0.111006262	0.864220173	0.747846838	0.99911693	0.997690506	Bacteria.Bacteroidetes.Bacteroidia.Bacteroidales.Bacteroidaceae.Bacteroides	PTPRN2
246595	ENSG00000155093	rs10254947	0.449428378	0.960949435	0.348284885	0.557379992	-0.174196719	-0.013010071	-0.082285743	0.056076859	0.228935885	0.264709762	0.087107453	0.095087769	0.430627946	0.380279764	0.999469974	0.986131077	Bacteria.Bacteroidetes.Bacteroidia.Bacteroidales.Porphyromonadaceae.Barnesiella	PTPRN2
246596	ENSG00000155093	rs10254947	0.654619013	0.11183683	0.579642606	0.154648771	0.072537237	-0.414917295	0.039757126	-0.142115805	0.161410832	0.257468078	0.071420873	0.098704804	0.29157932	0.049136608	0.998970432	0.998994847	Bacteria.Firmicutes.Erysipelotrichia.Erysipelotrichales.Erysipelotrichaceae.Erysipelatoclostridium	PTPRN2
246597	ENSG00000155093	rs10254947	0.916487618	0.525180742	0.18121204	0.8899997	0.01442484	-0.118919825	0.096106926	-0.013059207	0.137038223	0.186168933	0.071121625	0.094059693	0.344190067	0.114509725	0.545558942	0.9813233	Bacteria.Actinobacteria.Actinobacteria.Bifidobacteriales.Bifidobacteriaceae.Bifidobacterium	PTPRN2
246598	ENSG00000155093	rs10254947	0.308965536	0.468502905	0.155934519	0.840661474	0.197557987	-0.187970951	0.12028242	-0.025862218	0.19268335	0.257802361	0.083805162	0.128131317	0.335695061	0.207510166	0.998768023	0.999934415	Bacteria.Firmicutes.Clostridia.Clostridiales.Ruminococcaceae.Ruminococcaceae.NK4A214.group	PTPRN2
246599	ENSG00000155115	rs7767678	0.820961117	0.152883581	0.623225106	0.585269884	-0.062818175	0.448045268	-0.03073023	-0.039543544	0.276473651	0.309831698	0.062256959	0.072107564	0.797119415	0.253782251	0.999785669	0.999420701	Bacteria.Firmicutes.Clostridia.Clostridiales.Ruminococcaceae.Faecalibacterium	GTF3C6
246600	ENSG00000155115	rs7767678	0.080386723	0.049862907	0.49287706	0.409763894	-0.240994513	0.314227863	-0.049313135	-0.060645161	0.135715482	0.157287267	0.071512045	0.073102998	0.080178355	0.022909563	0.8182704	0.968614954	Bacteria.Firmicutes.Clostridia.Clostridiales.Peptostreptococcaceae.Intestinibacter	GTF3C6
246601	ENSG00000155115	rs7767678	0.15349366	0.052576546	0.949284163	0.932719326	-0.188738929	0.319930701	0.003901619	-0.007431648	0.130713459	0.162077139	0.061107836	0.08769249	0.101946909	0.018653243	0.946029592	0.963858075	Bacteria.Proteobacteria.Deltaproteobacteria	GTF3C6
246602	ENSG00000155115	rs7767678	0.086853587	0.139155508	0.409927131	0.912475395	-0.259663663	0.295243661	-0.050952909	-0.009868564	0.149393519	0.197221003	0.061441274	0.089438618	0.139260162	0.075947462	0.974916192	0.999911927	Bacteria.Firmicutes.Clostridia.Clostridiales.Ruminococcaceae.Ruminococcus.1	GTF3C6
246603	ENSG00000155115	rs7767678	0.125100061	0.050394292	0.243363539	0.951238246	-0.191387054	0.310619414	-0.093704253	0.005642715	0.123201941	0.155852187	0.07960267	0.091923611	0.091004315	0.015369232	0.984441985	0.997633675	Bacteria.Firmicutes.Clostridia.Clostridiales.Ruminococcaceae.Flavonifractor	GTF3C6
246604	ENSG00000155115	rs7767678	0.028906627	0.022013486	0.073147624	0.200246883	-0.316742426	0.419648481	-0.129708347	0.10624424	0.141810555	0.178912054	0.071231151	0.082118519	0.06090433	0.017058832	0.860176817	0.851493073	Bacteria.Firmicutes.Clostridia.Clostridiales.Ruminococcaceae.Ruminococcaceae.UCG.005	GTF3C6
246605	ENSG00000155115	rs7767678	0.193481444	0.050645962	0.007184694	0.070519952	-0.156070085	0.29745585	-0.174323586	0.148960837	0.11879813	0.149415208	0.062832466	0.081032248	0.106516233	0.020272313	0.761896267	0.87312723	Bacteria.Firmicutes.Clostridia.Clostridiales.Lachnospiraceae.Coprococcus.1	GTF3C6
246606	ENSG00000155115	rs7767678	0.311771112	0.043516296	0.253826307	0.516962379	-0.136988488	0.389274629	-0.059181982	-0.055617651	0.134391488	0.189127131	0.051411446	0.085363788	0.189437078	0.020467877	0.997466038	0.994193156	Bacteria.Bacteroidetes.Bacteroidia.Bacteroidales.Rikenellaceae	GTF3C6
246607	ENSG00000155115	rs7767678	0.002019298	0.829448413	0.006798348	0.333283416	-0.523190179	-0.063644019	0.142123307	0.080692782	0.162725226	0.294287512	0.050858403	0.082789944	0.026342153	0.354396899	0.48890855	0.995251343	Bacteria.Proteobacteria.Gammaproteobacteria	GTF3C6
246608	ENSG00000155115	rs7767678	0.074150996	0.030657869	0.209354937	0.337548559	-0.236713234	0.353437157	-0.061799535	0.056891317	0.130458934	0.160005505	0.048748858	0.058890997	0.067031165	0.015379001	0.998409995	0.996467843	Bacteria.Verrucomicrobia	GTF3C6
246609	ENSG00000155115	rs7767678	0.50295929	0.546986921	0.329082674	0.83403847	0.413978128	0.48577641	-0.104754299	-0.029729159	0.614635462	0.802400677	0.106540485	0.14132833	0.987348183	0.746298215	0.996576058	0.872796434	Bacteria.Firmicutes.Clostridia.Clostridiales	GTF3C6
246610	ENSG00000155115	rs7767678	0.605226166	0.092054968	0.607880687	0.502754811	-0.10226582	0.474477026	0.034474427	0.068172528	0.196895937	0.277551659	0.066867216	0.101167492	0.452422589	0.13257673	0.705357394	0.821814399	Bacteria.Firmicutes.Erysipelotrichia.Erysipelotrichales.Erysipelotrichaceae.Holdemanella	GTF3C6
246611	ENSG00000155115	rs7767678	0.256131956	0.321000021	0.915505804	0.537865949	-0.197596187	0.21754609	-0.009497974	-0.062902556	0.172495266	0.217562945	0.089179773	0.101574223	0.264431496	0.138051063	0.999550585	0.967271256	Bacteria.Firmicutes.Clostridia.Clostridiales.Lachnospiraceae.Lachnospiraceae.ND3007.group	GTF3C6
246612	ENSG00000155115	rs7767678	0.253783773	0.104184357	0.969976647	0.876944696	-0.191086497	0.304446872	0.002418447	0.010840385	0.165982012	0.184780025	0.064012914	0.069737604	0.232731787	0.067686461	0.990377206	0.952221036	Bacteria.Proteobacteria.Betaproteobacteria.Burkholderiales	GTF3C6
246613	ENSG00000155115	rs7767678	0.290959461	0.180476078	0.618154269	0.560136071	-0.32490958	0.52478294	0.053714612	-0.081575469	0.305208763	0.387689254	0.107250363	0.139300448	0.676697329	0.313421745	0.99967607	0.999141757	Bacteria.Firmicutes.Negativicutes.Selenomonadales	GTF3C6
246614	ENSG00000155115	rs7767678	0.240227055	0.06717115	0.934926039	0.78512407	-0.176139137	0.346599515	-0.005241018	-0.022231058	0.148627902	0.186224209	0.063945524	0.081206404	0.182863532	0.039919529	0.999507593	0.935584968	Bacteria.Firmicutes.Clostridia.Clostridiales.Lachnospiraceae.Lachnoclostridium	GTF3C6
246615	ENSG00000155115	rs7767678	0.315678752	0.066970493	0.704945343	0.869463422	-0.149575898	0.302404295	-0.028332797	-0.013278351	0.147939275	0.162356234	0.074501552	0.080484253	0.205602395	0.034001303	0.997851323	0.983524273	Bacteria.Firmicutes.Clostridia.Clostridiales.Lachnospiraceae.Fusicatenibacter	GTF3C6
246616	ENSG00000155115	rs7767678	0.456586153	0.150364429	0.577155717	0.923817055	-0.125118294	0.301391471	-0.044608328	0.009082353	0.167072366	0.207118845	0.0796117	0.094614799	0.278643444	0.057056375	0.999513786	0.975910488	Bacteria.Firmicutes.Erysipelotrichia.Erysipelotrichales.Erysipelotrichaceae	GTF3C6
246617	ENSG00000155115	rs7767678	0.493565458	0.375006342	0.822491421	0.740107882	-0.267769883	0.492403193	0.016142965	-0.033580317	0.388930797	0.551292533	0.071671246	0.100808793	0.902918225	0.586119251	0.998947111	0.995399427	Bacteria.Bacteroidetes	GTF3C6
246618	ENSG00000155115	rs7767678	0.687715036	0.837294034	0.139953369	0.235632493	0.089947872	0.053122998	0.113189586	-0.116163887	0.222791104	0.257667994	0.075765102	0.097055088	0.652931095	0.461972711	0.998986731	0.998377846	Bacteria.Firmicutes.Clostridia.Clostridiales.Family.XI.Anaerococcus	GTF3C6
246619	ENSG00000155115	rs7767678	0.041751519	0.028534581	0.149137593	0.49716137	-0.312365804	0.37877005	-0.094535756	0.055146715	0.150433638	0.169171807	0.064767292	0.080772778	0.075376646	0.02048357	0.784523155	0.926866716	Bacteria.Firmicutes.Clostridia.Clostridiales.Ruminococcaceae.Ruminococcus.2	GTF3C6
246620	ENSG00000155115	rs7767678	0.195907341	0.163750943	0.71828832	0.755502903	-0.236754553	0.287164755	-0.02527626	-0.026446648	0.181208798	0.20391634	0.069766863	0.084578143	0.248786886	0.12268364	0.876281493	0.918033053	Bacteria.Firmicutes.Clostridia.Clostridiales.Ruminococcaceae.Ruminococcaceae.UCG.014	GTF3C6
246621	ENSG00000155115	rs7767678	0.537651405	0.121176986	0.075657004	0.355100307	-0.083468579	0.255182586	0.103922032	-0.069129854	0.134712668	0.162527629	0.057578702	0.074230611	0.252122336	0.045950435	0.999550314	0.996901429	Bacteria.Proteobacteria.Gammaproteobacteria.Pseudomonadales	GTF3C6
246622	ENSG00000155115	rs7767678	0.04920149	0.011390875	0.134112891	0.064732799	-0.264025933	0.436377084	-0.097609706	0.126163954	0.131764024	0.167621228	0.064355801	0.067162636	0.063913712	0.005571134	0.999417824	0.941474691	Bacteria.Firmicutes.Clostridia.Clostridiales.Christensenellaceae.Christensenellaceae.R.7.group	GTF3C6
246623	ENSG00000155115	rs7767678	0.134464122	0.076919899	0.532899694	0.450444642	-0.261163564	0.468419529	-0.055325854	0.093195921	0.172347803	0.260675586	0.088255732	0.122757784	0.22268202	0.065046074	0.999274386	0.998480911	Bacteria.Firmicutes.Clostridia.Clostridiales.Ruminococcaceae.Ruminococcaceae.UCG.013	GTF3C6
246624	ENSG00000155115	rs7767678	0.2707886	0.069919641	0.929601876	0.412426207	-0.205634483	0.512882535	-0.00582934	0.076583825	0.185163324	0.278388226	0.065731841	0.09284539	0.321699277	0.080344828	0.999586829	0.996426659	Bacteria.Firmicutes.Negativicutes.Selenomonadales.Veillonellaceae.Megasphaera	GTF3C6
246625	ENSG00000155115	rs7767678	0.721556913	0.177823326	0.004949301	0.147812099	-0.04552926	0.211953357	0.139766843	-0.087763033	0.127210649	0.155617296	0.048061693	0.059928078	0.285889564	0.043979948	0.328418626	0.873225638	Bacteria.Fusobacteria.Fusobacteriia.Fusobacteriales	GTF3C6
246626	ENSG00000155115	rs7767678	0.070822036	0.027398627	0.22141669	0.40090885	-0.241292476	0.36952692	-0.06550753	0.057207152	0.131403596	0.163807025	0.053066653	0.06766395	0.064935285	0.012966604	0.596959074	0.957040409	Bacteria.Firmicutes.Negativicutes.Selenomonadales.Acidaminococcaceae	GTF3C6
246627	ENSG00000155115	rs7767678	0.115522857	0.033913608	0.401794334	0.280585954	-0.198366118	0.342253426	0.041036098	-0.063953972	0.124378878	0.1579981	0.048628875	0.058785374	0.071149826	0.013038921	0.937508231	0.922056055	Bacteria.Firmicutes.Negativicutes.Selenomonadales.Veillonellaceae.Dialister	GTF3C6
246628	ENSG00000155115	rs7767678	0.031281955	0.092510399	0.102406753	0.972041593	-0.3466943	0.323441069	0.131083972	-0.002876875	0.157558319	0.189471731	0.079142291	0.081773526	0.068619893	0.057141432	0.531020065	0.992983965	Bacteria.Firmicutes.Bacilli	GTF3C6
246629	ENSG00000155115	rs7767678	0.021641657	0.132621023	0.082376445	0.697886722	-0.406264229	0.362784752	-0.161725167	0.050189851	0.172698567	0.238257217	0.091686081	0.128734262	0.082471311	0.098060624	0.732882777	0.996667742	Bacteria.Firmicutes.Clostridia.Clostridiales.Family.XIII.Family.XIII.AD3011.group	GTF3C6
246630	ENSG00000155115	rs7767678	0.337508737	0.074195669	0.984987452	0.534999427	-0.184683579	0.428757232	0.001877721	0.072502524	0.191159177	0.236336849	0.099413515	0.116252992	0.338286435	0.066998577	0.99997417	0.999834196	Bacteria.Actinobacteria.Coriobacteriia.Coriobacteriales.Coriobacteriaceae.Collinsella	GTF3C6
246631	ENSG00000155115	rs7767678	0.541489923	0.071559381	0.42138889	0.536338353	-0.103714586	0.44797584	0.054369811	0.057639235	0.168984946	0.244612749	0.067201381	0.092725427	0.39012205	0.047771667	0.973651245	0.997803387	Bacteria.Actinobacteria.Actinobacteria.Micrococcales	GTF3C6
246632	ENSG00000155115	rs7767678	0.727214891	0.326652428	0.09292336	0.391189837	-0.05112139	0.206960081	0.093541414	-0.070528786	0.145928112	0.209426425	0.054867419	0.081712492	0.371979457	0.124446031	0.99830237	0.997282036	Bacteria.Firmicutes.Clostridia.Clostridiales.Clostridiaceae.1.Clostridium.sensu.stricto.1	GTF3C6
246633	ENSG00000155115	rs7767678	0.057767403	0.023033416	0.007739634	0.063424754	-0.230731572	0.381469519	-0.192547385	0.182441184	0.119481955	0.163919437	0.07008713	0.09663266	0.058773455	0.008807393	0.652081045	0.946858872	Bacteria.Firmicutes.Clostridia.Clostridiales.Ruminococcaceaencultured	GTF3C6
246634	ENSG00000155115	rs7767678	0.068658185	0.056309076	0.280855775	0.487929118	-0.293965104	0.414777358	-0.12793491	0.11301537	0.158822064	0.213495411	0.117662103	0.162025197	0.10427661	0.042052551	0.793409854	0.994989321	Bacteria.Actinobacteria.Coriobacteriia.Coriobacteriales	GTF3C6
246635	ENSG00000155115	rs7767678	0.21295537	0.064808221	0.167627984	0.100500993	-0.155582476	0.291104228	-0.069353361	0.113029981	0.123710318	0.155012423	0.049707974	0.067854857	0.111720543	0.020725526	0.934169653	0.990835033	Bacteria.Bacteroidetes.Bacteroidia.Bacteroidales.Porphyromonadaceae.Parabacteroides	GTF3C6
246636	ENSG00000155115	rs7767678	0.101385553	0.043356946	0.470295829	0.388529016	-0.247010876	0.433962386	-0.053769208	0.085468867	0.148680351	0.210673265	0.074043893	0.098464238	0.144657758	0.027305811	0.785793343	0.975162928	Bacteria.Bacteroidetes.Bacteroidia.Bacteroidales.Porphyromonadaceae.Odoribacter	GTF3C6
246637	ENSG00000155115	rs7767678	0.767235457	0.143607806	0.421113183	0.434252938	0.113519629	0.568629865	-0.063839434	-0.064154622	0.381943863	0.384186664	0.078858822	0.081545405	0.908583096	0.410792805	0.956359196	0.930754062	Bacteria.Firmicutes.Clostridia.Clostridiales.Ruminococcaceae	GTF3C6
246638	ENSG00000155115	rs7767678	0.174446498	0.170168118	0.800912861	0.749142807	-0.207307735	0.273437939	-0.017987371	-0.02801308	0.151005626	0.197171443	0.071044608	0.087238675	0.193353068	0.07890406	0.966670468	0.988362545	Bacteria.Firmicutes.Clostridia.Clostridiales.Ruminococcaceae.Ruminococcaceae.UCG.003	GTF3C6
246639	ENSG00000155115	rs7767678	0.107055143	0.074904508	0.415811043	0.519015536	-0.291943126	0.439672494	0.054394674	-0.060893741	0.178685778	0.242960764	0.066427	0.093922787	0.154743862	0.062104648	0.882116235	0.87202988	Bacteria.Firmicutes.Negativicutes.Selenomonadales.Veillonellaceae	GTF3C6
246640	ENSG00000155115	rs7767678	0.461262258	0.074116518	0.785281016	0.54522236	-0.145470632	0.40178746	0.020675299	0.05078484	0.196290454	0.221408673	0.075580095	0.083516922	0.435838682	0.076427411	0.999469974	0.986131077	Bacteria.Bacteroidetes.Bacteroidia.Bacteroidales.Porphyromonadaceae.Barnesiella	GTF3C6
246641	ENSG00000155115	rs7767678	0.689365764	0.068606395	0.322397054	0.504166275	-0.070288564	0.440317694	0.075122516	0.068314118	0.175074816	0.237847114	0.075347179	0.1017146	0.410315477	0.063515239	0.988161388	0.950695192	Bacteria.Firmicutes.Bacilli.Lactobacillales.Carnobacteriaceae	GTF3C6
246642	ENSG00000155115	rs7767678	0.086739307	0.066356637	0.376171872	0.560360744	-0.246783738	0.379226172	-0.058979366	0.056165596	0.14193064	0.203130349	0.066195416	0.095964966	0.118830121	0.042623561	0.824150901	0.995141948	Bacteria.Firmicutes.Clostridia.Clostridiales.Ruminococcaceae..Eubacterium..coprostanoligenes.group	GTF3C6
246643	ENSG00000155115	rs7767678	0.029589547	0.016787917	0.03246962	0.166865951	-0.290401453	0.388477362	0.144824183	-0.129896531	0.1305883	0.15832447	0.06629112	0.092931995	0.051435589	0.012074956	0.419466243	0.862009394	Bacteria.Actinobacteria.Actinobacteria	GTF3C6
246644	ENSG00000155115	rs7767678	0.054114126	0.24380998	0.179248528	0.249001559	-0.272521572	0.21126476	-0.09049373	-0.104262528	0.138978639	0.179643272	0.06666242	0.089646635	0.076682076	0.066161724	0.889776227	0.878764997	Bacteria.Firmicutes.Clostridia.Clostridiales.Lachnospiraceae..Eubacterium..eligens.group	GTF3C6
246645	ENSG00000155115	rs7767678	0.165579006	0.05723478	0.440813513	0.317494282	-0.176594814	0.303744618	0.03678338	-0.071973343	0.125952565	0.156946306	0.047431757	0.071455443	0.096797739	0.024623193	0.99994518	0.999865593	Bacteria.Bacteroidetes.Bacteroidia.Bacteroidales.Prevotellaceae	GTF3C6
246646	ENSG00000155115	rs7767678	0.468232194	0.303197394	0.077455878	0.019882597	-0.095053708	0.168789446	-0.091751902	0.162568841	0.130286628	0.16265751	0.051154771	0.068118949	0.22978057	0.110292353	0.74775286	0.994448463	Bacteria.Bacteroidetes.Bacteroidia.Bacteroidales.Porphyromonadaceae	GTF3C6
246647	ENSG00000155115	rs7767678	0.794160848	0.544347773	0.064890344	0.091436585	-0.037726724	0.117544159	0.101696877	-0.130265966	0.144011899	0.192883252	0.054170421	0.076052642	0.376307032	0.195000175	0.995652601	0.976854668	Bacteria.Firmicutes.Clostridia.Clostridiales.Clostridiaceae.1	GTF3C6
246648	ENSG00000155115	rs7767678	0.255912987	0.472317803	0.021568947	0.75061171	0.248796223	0.157733609	0.169592153	-0.028218763	0.217090298	0.218206708	0.072050166	0.088415195	0.402416337	0.336570264	0.999437234	0.997643724	Bacteria.Proteobacteria.Betaproteobacteria.Neisseriales.Neisseriaceae	GTF3C6
246649	ENSG00000155115	rs7767678	0.002628013	0.441467201	0.009791359	0.177116422	-1.089122857	-0.382260156	0.225596316	0.162563747	0.348315978	0.493629235	0.084801724	0.119157957	0.166559678	0.625641275	0.709548371	0.99665811	Bacteria.Proteobacteria	GTF3C6
246650	ENSG00000155115	rs7767678	0.719312396	0.348160351	0.425726735	0.627700893	0.154839843	0.660068092	-0.068186515	-0.068623362	0.429015032	0.69856449	0.085075152	0.140840249	0.897335589	0.578861444	0.876277026	0.839744111	Bacteria.Firmicutes.Clostridia.Clostridiales.Lachnospiraceae	GTF3C6
246651	ENSG00000155115	rs7767678	0.078425279	0.031511193	0.244087889	0.363826853	-0.234238241	0.352406071	-0.057464277	0.05395097	0.131032236	0.160378591	0.048892298	0.059000452	0.069978171	0.015372125	0.99894297	0.998882343	Bacteria.Verrucomicrobia.Verrucomicrobiae.Verrucomicrobiales.Verrucomicrobiaceae.Akkermansia	GTF3C6
246652	ENSG00000155115	rs7767678	0.29642152	0.155185925	0.762470403	0.820797596	-0.159673839	0.288802574	0.016931114	-0.016957807	0.151713261	0.200849612	0.055787871	0.074564938	0.222197048	0.085857551	0.92558454	0.859769564	Bacteria.Firmicutes.Clostridia.Clostridiales.Lachnospiraceae.Tyzzerella	GTF3C6
246653	ENSG00000155115	rs7767678	0.618703708	0.277251391	0.002311826	0.043750029	0.071027923	0.169633251	0.234260742	-0.140412002	0.142041895	0.154836458	0.073899424	0.068296712	0.285080822	0.095977722	0.998173674	0.983584528	Bacteria.Firmicutes.Bacilli.Bacillales	GTF3C6
246654	ENSG00000155115	rs7767678	0.572597157	0.071105862	0.1800129	0.779508403	-0.078834325	0.287960119	-0.079375567	-0.017623783	0.139022928	0.156979722	0.058576417	0.062694412	0.310540569	0.033428892	0.806125172	0.930884031	Bacteria.Firmicutes.Clostridia.Clostridiales.Lachnospiraceae.Roseburia	GTF3C6
246655	ENSG00000155115	rs7767678	0.124594782	0.077333229	0.175503571	0.780771409	-0.189718216	0.27821432	-0.077153822	-0.019445466	0.121961191	0.155048104	0.056339681	0.069584133	0.080896093	0.022321808	0.996546716	0.99835739	Bacteria.Firmicutes.Clostridia.Clostridiales.Ruminococcaceae.Ruminococcaceae.UCG.002	GTF3C6
246656	ENSG00000155115	rs7767678	0.106467149	0.11474238	0.606339929	0.027071438	-0.207467255	0.247833019	0.036017782	0.228177949	0.126764632	0.155055691	0.069561335	0.100925741	0.094576138	0.039185324	0.693602741	0.921307549	Bacteria.Firmicutes.Bacilli.Lactobacillales.Streptococcaceae.Streptococcus	GTF3C6
246657	ENSG00000155115	rs7767678	0.02373733	0.014257232	0.066408828	0.105283658	-0.350137781	0.550213462	-0.146223433	0.187849388	0.151253392	0.218562194	0.078339195	0.114381607	0.071598435	0.018332855	0.950146129	0.992258538	Bacteria.Firmicutes.Clostridia.Clostridiales.Ruminococcaceae.Ruminiclostridium.9	GTF3C6
246658	ENSG00000155115	rs7767678	0.369504567	0.80019243	0.898993273	0.344646805	-0.224708001	0.075007292	0.011066402	0.100299283	0.248686423	0.295164147	0.086847951	0.105373173	0.586417027	0.505188337	0.996108676	0.987062778	Bacteria.Firmicutes.Clostridia.Clostridiales.Lachnospiraceae..Ruminococcus..gnavus.group	GTF3C6
246659	ENSG00000155115	rs7767678	0.152119056	0.081182789	0.170325104	0.576159924	-0.17664066	0.271240638	0.078485716	0.042153092	0.121919309	0.15315932	0.056615811	0.075033133	0.088876479	0.0242197	0.731764723	0.961305307	Bacteria.Proteobacteria.Gammaproteobacteria.Pasteurellales.Pasteurellaceae.Haemophilus	GTF3C6
246660	ENSG00000155115	rs7767678	0.050215921	0.02998201	0.144961506	0.509871675	-0.272566015	0.378674317	-0.078064739	0.047677335	0.136649868	0.170707002	0.052924487	0.071951098	0.061917098	0.015162979	0.59279339	0.941587602	Bacteria.Firmicutes.Negativicutes.Selenomonadales.Acidaminococcaceae.Phascolarctobacterium	GTF3C6
246661	ENSG00000155115	rs7767678	0.808597917	0.125906706	0.031273275	0.971487816	0.037937428	0.305881868	-0.151959905	-0.003453614	0.155987028	0.197334094	0.069055863	0.096259549	0.470812172	0.087562494	0.998793879	0.998376616	Bacteria.Firmicutes.Clostridia.Clostridiales.Lachnospiraceae.Blautia	GTF3C6
246662	ENSG00000155115	rs7767678	0.062923243	0.047200598	0.236854304	0.465861796	-0.338819393	0.432239325	-0.088588842	0.075741836	0.179110874	0.213735713	0.074211409	0.103263343	0.148855451	0.063261896	0.944143041	0.924525899	Bacteria.Firmicutes.Clostridia.Clostridiales.Ruminococcaceae.Ruminiclostridium.6	GTF3C6
246663	ENSG00000155115	rs7767678	0.638575047	0.015189951	0.60208863	0.110703502	-0.098376272	0.599586116	0.04055255	0.145782486	0.208481175	0.240524845	0.07740206	0.090170352	0.600458286	0.038693967	0.996483139	0.850032997	Bacteria.Bacteroidetes.Bacteroidia.Bacteroidales.Porphyromonadaceae.Butyricimonas	GTF3C6
246664	ENSG00000155115	rs7767678	0.168824706	0.057449986	0.868521787	0.951862366	-0.180620847	0.312073929	-0.010097628	0.005253871	0.12982721	0.161393344	0.060762475	0.086700173	0.096074603	0.01940852	0.974493943	0.969848831	Bacteria.Proteobacteria.Deltaproteobacteria.Desulfovibrionales.Desulfovibrionaceae	GTF3C6
246665	ENSG00000155115	rs7767678	0.044641328	0.071633755	0.114218564	0.565866187	-0.280975075	0.340077134	-0.149748275	0.056372908	0.13726065	0.185745649	0.093551473	0.097690876	0.066780014	0.035154907	0.699439699	0.820661933	Bacteria.Firmicutes.Clostridia.Clostridiales.Ruminococcaceae.Butyricicoccus	GTF3C6
246666	ENSG00000155115	rs7767678	0.560051935	0.183586391	0.472640992	0.82873087	-0.101087239	0.281954657	-0.059766705	0.020886365	0.172582158	0.209805166	0.082741114	0.096166658	0.334577445	0.079308434	0.993501001	0.954085234	Bacteria.Firmicutes.Erysipelotrichia.Erysipelotrichales	GTF3C6
246667	ENSG00000155115	rs7767678	0.660997344	0.194265012	0.027732302	0.841704199	0.071730451	0.224537376	-0.138966823	0.013374782	0.162829946	0.171218971	0.061739988	0.06670632	0.37382733	0.088257916	0.834551776	0.969189617	Bacteria.Firmicutes.Clostridia.Clostridiales.Ruminococcaceae.Subdoligranulum	GTF3C6
246668	ENSG00000155115	rs7767678	0.256443802	0.043011451	0.046266394	0.971334598	-0.139665284	0.325601029	-0.148513574	-0.003331633	0.122004177	0.157798281	0.073116508	0.092363134	0.133229747	0.016240177	0.997048205	0.999513539	Bacteria.Firmicutes.Clostridia.Clostridiales.Lachnospiraceae.Dorea	GTF3C6
246669	ENSG00000155115	rs7767678	0.880199932	0.206156474	0.057117361	0.32045427	-0.022395556	0.220476238	0.112697108	-0.067417422	0.148020052	0.172682446	0.058202883	0.067346079	0.370687872	0.085757595	0.999305535	0.989974535	Bacteria.Proteobacteria.Gammaproteobacteria.Pseudomonadales.Pseudomonadaceae.Pseudomonas	GTF3C6
246670	ENSG00000155115	rs7767678	0.25261131	0.05726614	0.255100425	0.375756685	-0.148792127	0.307859381	-0.067315687	0.061360512	0.128922108	0.159093028	0.058635835	0.06880766	0.124638607	0.024245188	0.996033175	0.94492537	Bacteria.Firmicutes.Clostridia.Clostridiales.Lachnospiraceae.Lachnospiraceae.NK4A136.group	GTF3C6
246671	ENSG00000155115	rs7767678	0.064115598	0.264476558	0.252775372	0.424796297	-0.378153521	0.23840011	-0.085001237	-0.064656678	0.200830613	0.211827417	0.073675717	0.080508278	0.167851749	0.190929242	0.68611353	0.848448885	Bacteria.Firmicutes.Erysipelotrichia.Erysipelotrichales.Erysipelotrichaceae.Faecalitalea	GTF3C6
246672	ENSG00000155115	rs7767678	0.010089874	0.13026425	0.040027051	0.911524823	-0.390114229	0.284861751	-0.189825103	-0.014701431	0.147266125	0.185922486	0.090615509	0.131801353	0.036623604	0.073360771	0.631967941	0.994506574	Bacteria.Firmicutes.Clostridia.Clostridiales.Family.XIII	GTF3C6
246673	ENSG00000155115	rs7767678	0.311273391	0.043380788	0.25419849	0.515781232	-0.137112936	0.389496726	-0.059158142	-0.055780756	0.134374203	0.189108971	0.051431433	0.085372621	0.189147291	0.020639682	0.997528932	0.993985312	Bacteria.Bacteroidetes.Bacteroidia.Bacteroidales.Rikenellaceae.Alistipes	GTF3C6
246674	ENSG00000155115	rs7767678	0.01827614	0.318614477	0.04459686	0.961436099	-0.3461122	0.231128373	0.099780128	0.003477625	0.143014303	0.230001061	0.048733653	0.071651249	0.059496247	0.140816089	0.932672331	0.967671116	Bacteria.Proteobacteria.Gammaproteobacteria.Enterobacteriales.Enterobacteriaceae	GTF3C6
246675	ENSG00000155115	rs7767678	0.113904445	0.033706163	0.678029281	0.232998015	-0.198896644	0.340386229	0.026779462	-0.100375631	0.124145774	0.156946853	0.064218832	0.083387961	0.084139765	0.014160228	0.999334555	0.984995763	Bacteria.Firmicutes.Erysipelotrichia.Erysipelotrichales.Erysipelotrichaceae.Erysipelotrichaceae.UCG.003	GTF3C6
246676	ENSG00000155115	rs7767678	0.023603514	0.158758855	0.042852421	0.649200149	-0.316979692	0.323563788	0.099029555	-0.034191575	0.136793344	0.227001312	0.047955566	0.074823967	0.0575976	0.079262126	0.998302481	0.99762474	Bacteria.Proteobacteria.Gammaproteobacteria.Enterobacteriales.Enterobacteriaceae.Escherichia.Shigella	GTF3C6
246677	ENSG00000155115	rs7767678	0.061546901	0.057916504	0.247596784	0.498068838	-0.30265458	0.408671066	-0.124991432	0.097678742	0.159130859	0.211755617	0.107147772	0.143372298	0.103208548	0.043624768	0.885425602	0.989731238	Bacteria.Actinobacteria.Coriobacteriia.Coriobacteriales.Coriobacteriaceae	GTF3C6
246678	ENSG00000155115	rs7767678	0.354099071	0.104454987	0.582094406	0.78162519	-0.139842355	0.290156244	-0.031823467	0.018352585	0.149846495	0.176246901	0.057541252	0.06593698	0.241443709	0.061246185	0.943988959	0.945535063	Bacteria.Proteobacteria.Betaproteobacteria.Burkholderiales.Alcaligenaceae	GTF3C6
246679	ENSG00000155115	rs7767678	0.916016772	0.4839732	0.728613247	0.693841268	0.08105229	0.727892885	-0.045002677	-0.068669037	0.765676073	1.034090465	0.129151985	0.173680809	0.999415694	0.830011736	0.990344402	0.968203293	Bacteria.Firmicutes	GTF3C6
246680	ENSG00000155115	rs7767678	0.476475637	0.046279154	0.475431992	0.481637646	-0.114149641	0.408859708	0.042817257	0.05235487	0.159411829	0.201302777	0.059653156	0.073981338	0.346433542	0.039317438	0.893500912	0.926870238	Bacteria.Firmicutes.Clostridia.Clostridiales.Lachnospiraceae.Lachnospiraceae.UCG.010	GTF3C6
246681	ENSG00000155115	rs7767678	0.130356056	0.129302238	0.766996499	0.020755393	-0.198596265	0.240521724	0.020914702	0.240264466	0.129650563	0.156582778	0.070294454	0.101407204	0.104749858	0.040166973	0.745900171	0.955303348	Bacteria.Firmicutes.Bacilli.Lactobacillales.Streptococcaceae	GTF3C6
246682	ENSG00000155115	rs7767678	0.034764925	0.020033548	0.113869219	0.150600953	-0.454459096	0.602787899	-0.167992861	0.187280796	0.210826156	0.252898802	0.104846076	0.128776798	0.158705696	0.04943264	0.86289527	0.895258459	Bacteria.Firmicutes.Clostridia.Clostridiales.Ruminococcaceae.Anaerotruncus	GTF3C6
246683	ENSG00000155115	rs7767678	0.048074565	0.011310537	0.122279971	0.060055491	-0.263851961	0.435735765	-0.102581461	0.129231064	0.131000279	0.167202737	0.065531998	0.067545328	0.062001776	0.005602598	0.999989953	0.911237612	Bacteria.Firmicutes.Clostridia.Clostridiales.Christensenellaceae	GTF3C6
246684	ENSG00000155115	rs7767678	0.387306356	0.057776815	0.919170955	0.414335856	-0.170271014	0.465387356	-0.007984891	-0.080045324	0.195652757	0.241005337	0.078385309	0.097441498	0.457081476	0.085077654	0.997570438	0.978219933	Bacteria.Firmicutes.Clostridia.Clostridiales.Lachnospiraceae.Lachnospiraceae.UCG.008	GTF3C6
246685	ENSG00000155115	rs7767678	0.524321905	0.104157428	0.280280022	0.961747487	-0.095225452	0.311718727	0.053112622	-0.003093351	0.148765926	0.189178571	0.048788876	0.064253097	0.306213617	0.060524834	0.998735039	0.999709092	Bacteria.Bacteroidetes.Bacteroidia.Bacteroidales.Prevotellaceae.Prevotella.9	GTF3C6
246686	ENSG00000155115	rs7767678	0.431444653	0.279078201	0.826369587	0.926741306	-0.153772766	0.29987667	0.018457432	-0.009724139	0.194261954	0.274770807	0.083808695	0.105356541	0.436342605	0.171371173	0.99946547	0.97213975	Bacteria.Firmicutes.Erysipelotrichia.Erysipelotrichales.Erysipelotrichaceae..Clostridium..innocuum.group	GTF3C6
246687	ENSG00000155115	rs7767678	0.085451698	0.108220166	0.355556235	0.680676491	-0.282874515	0.376923282	-0.065280787	0.042684742	0.162006307	0.231478807	0.070164436	0.103260684	0.164581619	0.08717464	0.850968726	0.919247199	Bacteria.Firmicutes.Clostridia.Clostridiales.Lachnospiraceae..Eubacterium..xylanophilum.group	GTF3C6
246688	ENSG00000155115	rs7767678	0.680960537	0.121215689	0.394373879	0.684161761	-0.076198889	0.410497284	0.06081784	0.039967559	0.184510269	0.261476376	0.070939998	0.097817753	0.575605018	0.104390432	0.999028109	0.997798285	Bacteria.Actinobacteria.Actinobacteria.Micrococcales.Micrococcaceae	GTF3C6
246689	ENSG00000155115	rs7767678	0.147944627	0.237259402	0.8457832	0.030931866	-0.202359214	0.197382706	0.014197482	0.232315232	0.138224815	0.165493113	0.072707747	0.105350668	0.140867929	0.076583367	0.688467513	0.910444892	Bacteria.Firmicutes.Bacilli.Lactobacillales	GTF3C6
246690	ENSG00000155115	rs7767678	0.427278462	0.030988986	0.508727178	0.486368524	-0.117260511	0.386857869	-0.046048662	-0.055733688	0.146798017	0.175494736	0.06930506	0.079616086	0.278041252	0.021275984	0.99786128	0.999462671	Bacteria.Firmicutes.Clostridia.Clostridiales.Lachnospiraceae.Anaerostipes	GTF3C6
246691	ENSG00000155115	rs7767678	0.20529218	0.092006422	0.308552404	0.225905694	-0.160581272	0.272933163	0.065214051	-0.122030769	0.125528759	0.159631537	0.063550208	0.099829222	0.129474178	0.02838323	0.64597973	0.948014015	Bacteria.Actinobacteria.Actinobacteria.Bifidobacteriales.Bifidobacteriaceae.Bifidobacterium	GTF3C6
246692	ENSG00000155115	rs7767678	0.294354984	0.10387554	0.962407708	0.569048485	-0.191572137	0.444248706	-0.003025446	0.056212381	0.181237514	0.26938551	0.063947148	0.09821815	0.361873896	0.106601298	0.9976522	0.971636825	Bacteria.Bacteroidetes.Bacteroidia.Bacteroidales.Prevotellaceae.Prevotella.7	GTF3C6
246693	ENSG00000155115	rs7767678	0.977972894	0.104317296	0.050590151	0.759574416	0.004350062	0.311531509	0.119112414	0.020972504	0.156955556	0.189154003	0.059816532	0.068245255	0.442033985	0.056334298	0.897835197	0.997412515	Bacteria.Proteobacteria.Gammaproteobacteria.Enterobacteriales.Enterobacteriaceae.Citrobacter	GTF3C6
246694	ENSG00000155115	rs7767678	0.698055674	0.229016064	0.355109454	0.718396567	-0.069021669	0.257785454	0.061750907	-0.028205766	0.177141168	0.212317163	0.066308476	0.077884097	0.476951886	0.135862257	0.999814869	0.942552604	Bacteria.Actinobacteria.Actinobacteria.Corynebacteriales.Corynebacteriaceae	GTF3C6
246695	ENSG00000155115	rs7767678	0.148019572	0.088742462	0.157326418	0.609580923	-0.177729701	0.264389108	0.082464363	0.039263885	0.121424025	0.153041058	0.057652208	0.076519932	0.089257798	0.025335184	0.711824589	0.913636806	Bacteria.Proteobacteria.Gammaproteobacteria.Pasteurellales.Pasteurellaceae	GTF3C6
246696	ENSG00000155115	rs7767678	0.175520517	0.051440535	0.673648791	0.908598748	-0.174486363	0.316239575	0.020430154	-0.006486718	0.127419446	0.159411338	0.048294841	0.056285033	0.123353201	0.01969074	0.768274377	0.889252111	Bacteria.Proteobacteria.Betaproteobacteria.Burkholderiales.Alcaligenaceae.Sutterella	GTF3C6
246697	ENSG00000155115	rs7767678	0.726222848	0.17907667	0.004991199	0.14958817	-0.044777545	0.21135243	0.139678889	-0.08736629	0.127336447	0.155630888	0.048080726	0.059922808	0.286945305	0.045727328	0.323029494	0.8806471	Bacteria.Fusobacteria.Fusobacteriia.Fusobacteriales.Fusobacteriaceae.Fusobacterium	GTF3C6
246698	ENSG00000155115	rs7767678	0.160944202	0.036154352	0.725686272	0.238568751	-0.176958318	0.338033212	-0.020300512	0.09404262	0.124809145	0.158046209	0.057611949	0.079071538	0.096996568	0.012715882	0.998880039	0.950358135	Bacteria.Proteobacteria.Deltaproteobacteria.Desulfovibrionales.Desulfovibrionaceae.Bilophila	GTF3C6
246699	ENSG00000155115	rs7767678	0.680070307	0.067311492	0.329127417	0.489468384	-0.072408769	0.44217801	0.072552689	0.070250461	0.174815728	0.237702534	0.073796675	0.101073591	0.401682005	0.066105522	0.963485106	0.971945944	Bacteria.Firmicutes.Bacilli.Lactobacillales.Carnobacteriaceae.Granulicatella	GTF3C6
246700	ENSG00000155115	rs7767678	0.059730665	0.027401721	0.426821059	0.266799301	-0.238762537	0.341786682	-0.057006303	-0.0905426	0.124631492	0.151513245	0.071295072	0.080846098	0.062516775	0.010298092	0.693505372	0.869357444	Bacteria.Firmicutes.Clostridia.Clostridiales.Peptostreptococcaceae	GTF3C6
246701	ENSG00000155115	rs7767678	0.24500907	0.081585415	0.175047921	0.640083171	-0.147484652	0.281858409	-0.129596156	0.048207489	0.125732093	0.159370226	0.094533144	0.102624067	0.102120612	0.023467463	0.900998131	0.962141134	Bacteria.Firmicutes.Clostridia.Clostridiales.Ruminococcaceae.Ruminiclostridium.5	GTF3C6
246702	ENSG00000155115	rs7767678	0.659533179	0.318655703	0.525845438	0.582467619	-0.088058085	0.223130691	0.04422187	-0.047188262	0.198975677	0.222061448	0.069340875	0.08540758	0.556621444	0.225062703	0.984987993	0.971423926	Bacteria.Proteobacteria.Deltaproteobacteria.Desulfovibrionales.Desulfovibrionaceae.Desulfovibrio	GTF3C6
246703	ENSG00000155115	rs7767678	0.148945384	0.069925042	0.594389413	0.712303175	-0.246610858	0.364437073	0.034125786	-0.028493482	0.168874166	0.19781722	0.063776384	0.076935383	0.212542489	0.049084502	0.958166	0.931534808	Bacteria.Proteobacteria.Betaproteobacteria	GTF3C6
246704	ENSG00000155115	rs7767678	0.07018286	0.025725308	0.284586343	0.342461929	-0.271491716	0.392653691	-0.071173154	0.072392842	0.147505396	0.172071213	0.065971959	0.075709096	0.08133952	0.01727255	0.998970432	0.998994847	Bacteria.Firmicutes.Erysipelotrichia.Erysipelotrichales.Erysipelotrichaceae.Erysipelatoclostridium	GTF3C6
246705	ENSG00000155115	rs7767678	0.205023348	0.09191594	0.309843989	0.226415149	-0.160676432	0.273014722	0.065035132	-0.121890109	0.125527721	0.159633826	0.063546611	0.099824865	0.129112747	0.028362894	0.645164127	0.949906009	Bacteria.Actinobacteria.Actinobacteria.Bifidobacteriales.Bifidobacteriaceae	GTF3C6
246706	ENSG00000155115	rs7767678	0.860427178	0.100541295	0.295040096	0.483580268	0.043281818	0.497842184	-0.071502152	-0.058700401	0.245197101	0.298903842	0.067741726	0.083318295	0.789372488	0.201908328	0.793053922	0.890273479	Bacteria.Firmicutes.Clostridia.Clostridiales.Lachnospiraceae..Eubacterium..rectale.group	GTF3C6
246707	ENSG00000155115	rs7767678	0.246074474	0.047858117	0.651390888	0.608587798	-0.157467855	0.324115859	-0.029997633	-0.038845384	0.134549289	0.160760162	0.06608884	0.075494201	0.145503032	0.021256826	0.903417728	0.898166272	Bacteria.Firmicutes.Clostridia.Clostridiales.Lachnospiraceaencultured	GTF3C6
246708	ENSG00000155115	rs7767678	0.412044876	0.221674262	0.753634658	0.580817901	-0.284994972	0.547238431	0.021052381	-0.046936543	0.34522671	0.44355956	0.066799074	0.084580895	0.817293505	0.458299474	0.99911693	0.98634337	Bacteria.Bacteroidetes.Bacteroidia.Bacteroidales.Bacteroidaceae.Bacteroides	GTF3C6
246709	ENSG00000155115	rs7767678	0.027830936	0.260600174	0.102578177	0.593506983	-0.414376828	0.397654768	-0.152238358	0.076233623	0.184219557	0.35044542	0.091961129	0.142129103	0.143003448	0.186278694	0.968970412	0.998920199	Bacteria.Firmicutes.Clostridia.Clostridiales.Lachnospiraceae..Eubacterium..ventriosum.group	GTF3C6
246710	ENSG00000155115	rs7767678	0.405184064	0.213094097	0.160925474	0.010955115	-0.107574296	0.198518678	0.084493274	-0.188868502	0.128405669	0.15789917	0.059590612	0.072139474	0.226491954	0.058890462	0.598039826	0.449437309	Bacteria.Firmicutes.Clostridia.Clostridiales.Lachnospiraceae.Lachnospira	GTF3C6
246711	ENSG00000155115	rs7767678	0.118066542	0.057717629	0.321631065	0.996368171	-0.196048505	0.304149533	0.063085436	0.000379529	0.123799712	0.157468481	0.06317327	0.083063952	0.084570943	0.022953426	0.580583211	0.998749336	Bacteria.Firmicutes.Negativicutes.Selenomonadales.Veillonellaceae.Veillonella	GTF3C6
246712	ENSG00000155115	rs7767678	0.194975258	0.032180688	0.479658474	0.606636571	-0.165547194	0.362417534	-0.045983759	-0.043232667	0.1264402	0.165604376	0.064684965	0.083564464	0.130909979	0.012273784	0.871043417	0.984056941	Bacteria.Firmicutes.Clostridia.Clostridiales.Lachnospiraceae..Eubacterium..hallii.group	GTF3C6
246713	ENSG00000155115	rs7767678	0.493644036	0.375044487	0.822591074	0.74016397	-0.267723285	0.492365563	0.016134076	-0.033573054	0.388934086	0.551294701	0.071672715	0.100809581	0.90140863	0.585708301	0.998912436	0.995383189	Bacteria.Bacteroidetes.Bacteroidia.Bacteroidales	GTF3C6
246714	ENSG00000155115	rs7767678	0.955979456	0.852802145	0.204977458	0.043203659	-0.010321576	0.038206318	0.090458977	-0.189452633	0.18627739	0.205109419	0.070663411	0.091903017	0.619323825	0.350218589	0.997152221	0.990360691	Bacteria.Firmicutes.Clostridia.Clostridiales.Family.XI	GTF3C6
246715	ENSG00000155115	rs7767678	0.015911999	0.011085556	0.043390594	0.173394563	-0.392016903	0.457860289	0.177581378	-0.146329057	0.158409948	0.175181643	0.08622371	0.106324128	0.056986737	0.013290465	0.925664213	0.949592213	Bacteria.Actinobacteria	GTF3C6
246716	ENSG00000155115	rs7767678	0.052290842	0.039991798	0.196000598	0.289855332	-0.333872172	0.471185762	-0.105066877	0.107352821	0.168929267	0.224885565	0.080433783	0.100610984	0.142921108	0.041689837	0.998768023	0.953151286	Bacteria.Firmicutes.Clostridia.Clostridiales.Ruminococcaceae.Ruminococcaceae.NK4A214.group	GTF3C6
246717	ENSG00000155115	rs7767678	0.592891856	0.397192793	0.059411237	0.176249264	0.104414904	0.157308686	0.160448851	-0.091003733	0.194345502	0.184594362	0.083644815	0.066569632	0.364933384	0.230159253	0.998201428	0.99782309	Bacteria.Firmicutes.Bacilli.Bacillales.Staphylococcaceae.Staphylococcus	GTF3C6
246718	ENSG00000155115	rs7767678	0.127432854	0.045328472	0.489611507	0.683498182	-0.193016069	0.325127673	-0.034895413	0.028975349	0.125031433	0.159355516	0.050222754	0.070757732	0.087405393	0.020027377	0.973523722	0.991974206	Bacteria.Proteobacteria.Betaproteobacteria.Burkholderiales.Alcaligenaceae.Parasutterella	GTF3C6
246719	ENSG00000155115	rs7767678	0.559859055	0.437375535	0.400983261	0.297027165	-0.095824202	0.165937177	0.04577975	-0.07627933	0.16351619	0.212365419	0.054156355	0.072568093	0.379016375	0.209885688	0.999614985	0.99936283	Bacteria.Firmicutes.Clostridia.Clostridiales.Lachnospiraceae.Tyzzerella.4	GTF3C6
246720	ENSG00000155158	rs677622	0.097672711	0.095047301	0.967085042	0.993693321	0.681650254	-0.386124848	0.009531504	-0.000997366	0.405728748	0.227984233	0.230110877	0.125702584	0.069107615	0.032753098	0.99795231	0.963394792	Bacteria.Firmicutes.Clostridia.Clostridiales.Lachnospiraceae.Coprococcus.1	TTC39B
246721	ENSG00000155158	rs677622	0.034792027	0.018867799	0.320354591	0.171289658	0.986108976	-0.61905267	-0.236959757	0.180463342	0.457532228	0.257139405	0.236659877	0.130475645	0.068583465	0.013271628	0.999513786	0.863875155	Bacteria.Firmicutes.Erysipelotrichia.Erysipelotrichales.Erysipelotrichaceae	TTC39B
246722	ENSG00000155158	rs677622	0.110738293	0.099545059	0.661386047	0.825680544	0.636763488	-0.393727529	-0.102488317	0.029751085	0.393894353	0.235686214	0.23293635	0.134546355	0.136361575	0.056686947	0.892574391	0.99827201	Bacteria.Firmicutes.Clostridia.Clostridiales.Ruminococcaceae..Eubacterium..coprostanoligenes.group	TTC39B
246723	ENSG00000155158	rs677622	0.335611158	0.264751152	0.547992234	0.692196169	0.477597866	-0.30641676	-0.116829438	0.041971173	0.492392775	0.272420778	0.193464039	0.105556979	0.24086893	0.107083229	0.99830237	0.997282036	Bacteria.Firmicutes.Clostridia.Clostridiales.Clostridiaceae.1.Clostridium.sensu.stricto.1	TTC39B
246724	ENSG00000155158	rs677622	0.388071679	0.640269849	0.987400117	0.628104732	0.64433855	-0.199015215	-0.005617666	0.097037944	0.741589682	0.42390043	0.354377388	0.19939182	0.475217628	0.366925728	0.971747712	0.981962125	Bacteria.Firmicutes.Clostridia.Clostridiales.Ruminococcaceae.Anaerotruncus	TTC39B
246725	ENSG00000155158	rs677622	0.145029746	0.256633885	0.247134982	0.102017918	0.541300358	-0.242295456	0.177901624	-0.141803151	0.367041333	0.211741889	0.152354127	0.085515042	0.139244303	0.103501791	0.999507593	0.920538495	Bacteria.Firmicutes.Clostridia.Clostridiales.Lachnospiraceae.Lachnoclostridium	TTC39B
246726	ENSG00000155158	rs677622	0.045921992	0.057861606	0.387365707	0.609792362	1.037543993	-0.538665332	-0.195220646	0.062031168	0.509973762	0.279050159	0.224349757	0.120961898	0.056749393	0.032110964	0.866158109	0.996677764	Bacteria.Bacteroidetes.Bacteroidia.Bacteroidales.Porphyromonadaceae	TTC39B
246727	ENSG00000155158	rs677622	0.028269312	0.032691588	0.236836071	0.259574957	0.834771318	-0.477384444	0.223414729	-0.123291755	0.372190627	0.218804821	0.187148513	0.108418884	0.045477785	0.011851284	0.999417824	0.997023453	Bacteria.Firmicutes.Clostridia.Clostridiales.Christensenellaceae.Christensenellaceae.R.7.group	TTC39B
246728	ENSG00000155158	rs677622	0.01674958	0.019910119	0.100987493	0.138082748	0.907132608	-0.497625513	-0.35692788	0.174063861	0.369567682	0.208561463	0.214585813	0.1159527	0.026362494	0.009138466	0.863250727	0.93873292	Bacteria.Proteobacteria.Deltaproteobacteria	TTC39B
246729	ENSG00000155158	rs677622	0.143487858	0.145082472	0.267984943	0.428226915	0.542450764	-0.308352258	0.179953247	-0.073153849	0.366387556	0.209113304	0.161083936	0.091770138	0.088892494	0.036453151	0.996546716	0.994860843	Bacteria.Firmicutes.Clostridia.Clostridiales.Ruminococcaceae.Ruminococcaceae.UCG.002	TTC39B
246730	ENSG00000155158	rs677622	0.113641662	0.116215988	0.92439402	0.923707225	0.670138091	-0.379247347	-0.01835181	0.010450679	0.417971706	0.238255712	0.192642203	0.108712019	0.099366978	0.043647813	0.854704056	0.997196001	Bacteria.Firmicutes.Clostridia.Clostridiales.Peptostreptococcaceae.Intestinibacter	TTC39B
246731	ENSG00000155158	rs677622	0.041618923	0.034947357	0.405006427	0.282498661	0.737082091	-0.44286077	0.122417578	-0.091477132	0.354736906	0.205659047	0.146067756	0.084422075	0.056150608	0.018744035	0.999550314	0.996901429	Bacteria.Proteobacteria.Gammaproteobacteria.Pseudomonadales	TTC39B
246732	ENSG00000155158	rs677622	0.058697548	0.065113719	0.365114435	0.302649771	0.677378744	-0.378144865	-0.213907814	0.134554525	0.352109655	0.201596896	0.234561076	0.129518338	0.057241131	0.018769233	0.984441985	0.943652426	Bacteria.Firmicutes.Clostridia.Clostridiales.Ruminococcaceae.Flavonifractor	TTC39B
246733	ENSG00000155158	rs677622	0.597122932	0.563631429	0.841194067	0.795824519	1.105535519	-0.699745414	-0.070906411	0.053048918	2.081542374	1.205657327	0.352491981	0.204189055	0.987348183	0.748148444	0.996576058	0.869671738	Bacteria.Firmicutes.Clostridia.Clostridiales	TTC39B
246734	ENSG00000155158	rs677622	0.190094373	0.102510587	0.576810226	0.31816888	1.097354562	-0.759690279	0.142691375	-0.143647883	0.828863181	0.458806528	0.254427385	0.14281469	0.264940398	0.14083378	0.692947999	0.754183862	Bacteria.Firmicutes.Erysipelotrichia.Erysipelotrichales.Erysipelotrichaceae.Holdemanella	TTC39B
246735	ENSG00000155158	rs677622	0.403770875	0.418311386	0.746084294	0.773029819	1.101951768	-0.598259629	-0.084501477	0.042323516	1.311370023	0.734548913	0.259872139	0.146144548	0.82182655	0.620864302	0.956359196	0.942918039	Bacteria.Firmicutes.Clostridia.Clostridiales.Ruminococcaceae	TTC39B
246736	ENSG00000155158	rs677622	0.365284577	0.407415603	0.913628039	0.910060092	0.626978016	-0.349819124	0.027266996	-0.017254223	0.687759625	0.419560881	0.250431667	0.152157744	0.710510984	0.448958249	0.99967607	0.999141757	Bacteria.Firmicutes.Negativicutes.Selenomonadales	TTC39B
246737	ENSG00000155158	rs677622	0.490068129	0.545331094	0.305015655	0.242711058	0.338180384	-0.167698968	0.205018591	-0.129938628	0.487235671	0.275859919	0.198320783	0.110229792	0.337453888	0.22609035	0.938500455	0.816094843	Bacteria.Proteobacteria.Betaproteobacteria.Burkholderiales	TTC39B
246738	ENSG00000155158	rs677622	0.071227928	0.07359609	0.14821327	0.199793849	0.643092218	-0.364388859	-0.172418303	0.089488485	0.350733061	0.200429239	0.117852488	0.069097126	0.053384738	0.023666897	0.937508231	0.902211428	Bacteria.Firmicutes.Negativicutes.Selenomonadales.Veillonellaceae.Dialister	TTC39B
246739	ENSG00000155158	rs677622	0.271897016	0.160582149	0.648882396	0.962968271	0.531282695	-0.387930145	-0.087199824	-0.005167465	0.479510778	0.273367946	0.190640449	0.110876391	0.266479925	0.110416089	0.988161388	0.960978878	Bacteria.Firmicutes.Bacilli.Lactobacillales.Carnobacteriaceae	TTC39B
246740	ENSG00000155158	rs677622	0.044646857	0.044576733	0.912133815	0.678334187	0.722517496	-0.413675163	-0.018878397	0.039331096	0.352970351	0.202023589	0.170426686	0.094413283	0.041583869	0.015293312	0.906019525	0.968686333	Bacteria.Proteobacteria.Gammaproteobacteria.Pasteurellales.Pasteurellaceae.Haemophilus	TTC39B
246741	ENSG00000155158	rs677622	0.024661671	0.022162458	0.203960606	0.181207806	1.128560547	-0.635136106	-0.358919047	0.205589813	0.490832186	0.27109828	0.279738163	0.152140312	0.047616257	0.015544348	0.997851323	0.935348541	Bacteria.Firmicutes.Clostridia.Clostridiales.Lachnospiraceae.Fusicatenibacter	TTC39B
246742	ENSG00000155158	rs677622	0.181105996	0.147748716	0.837176457	0.680505054	0.799855568	-0.502816135	0.046431162	-0.054442725	0.591768128	0.343288217	0.225044901	0.131630082	0.253029734	0.129497047	0.966546108	0.960542098	Bacteria.Firmicutes.Clostridia.Clostridiales.Ruminococcaceae.Ruminiclostridium.6	TTC39B
246743	ENSG00000155158	rs677622	0.100683771	0.108848483	0.961571816	0.767375161	0.700074337	-0.379213393	0.012827331	-0.042960041	0.420503426	0.233307989	0.265222079	0.144631176	0.09148385	0.037487398	0.776715664	0.921307549	Bacteria.Firmicutes.Bacilli.Lactobacillales.Streptococcaceae.Streptococcus	TTC39B
246744	ENSG00000155158	rs677622	0.012612969	0.00792985	0.110829499	0.060917548	1.264353947	-0.774696262	0.335745242	-0.230384414	0.493009674	0.282905481	0.207742165	0.12083054	0.062824489	0.014868495	0.999274386	0.998480911	Bacteria.Firmicutes.Clostridia.Clostridiales.Ruminococcaceae.Ruminococcaceae.UCG.013	TTC39B
246745	ENSG00000155158	rs677622	0.195042987	0.123210183	0.705486219	0.417819415	0.900949819	-0.589815913	0.096120493	-0.115923653	0.688225363	0.377746247	0.253237926	0.142181072	0.261685538	0.092013154	0.998330087	0.999834196	Bacteria.Actinobacteria.Coriobacteriia.Coriobacteriales.Coriobacteriaceae.Collinsella	TTC39B
246746	ENSG00000155158	rs677622	0.225953668	0.203691827	0.473120412	0.430146634	1.621061537	-0.972284822	-0.173057173	0.107670022	1.326273934	0.757333918	0.23984125	0.135635761	0.883978388	0.494660055	0.998947111	0.981145089	Bacteria.Bacteroidetes	TTC39B
246747	ENSG00000155158	rs677622	0.540910401	0.410918085	0.568843987	0.751968341	0.4063872	-0.314565502	0.121723065	-0.037142175	0.661186859	0.38012513	0.212570133	0.117032913	0.499037683	0.232559352	0.851899229	0.995251343	Bacteria.Proteobacteria.Gammaproteobacteria	TTC39B
246748	ENSG00000155158	rs677622	0.167452381	0.219401133	0.970270184	0.802960017	0.713119742	-0.350953183	-0.010496515	-0.038386169	0.51090351	0.283048584	0.280572523	0.153223222	0.185627177	0.105323308	0.839178715	0.982679299	Bacteria.Firmicutes.Bacilli	TTC39B
246749	ENSG00000155158	rs677622	0.020940577	0.029540144	0.150042767	0.246206447	1.382381577	-0.72301654	-0.344999121	0.15675454	0.584336347	0.325025221	0.236896488	0.133977608	0.068509183	0.032140912	0.998793879	0.998019463	Bacteria.Firmicutes.Clostridia.Clostridiales.Lachnospiraceae.Blautia	TTC39B
246750	ENSG00000155158	rs677622	0.012291486	0.016501715	0.092177921	0.12525644	1.437099308	-0.796052028	0.342111381	-0.184809435	0.558221635	0.323541019	0.200199906	0.119017888	0.05391794	0.025979232	0.749403397	0.791005871	Bacteria.Firmicutes.Clostridia.Clostridiales.Ruminococcaceae.Ruminococcaceae.UCG.014	TTC39B
246751	ENSG00000155158	rs677622	0.412388525	0.609317374	0.468857204	0.232347886	0.435220399	-0.151284263	-0.128212268	0.1219247	0.527590956	0.294614748	0.175983989	0.101147642	0.440076611	0.330252136	0.770127447	0.816799684	Bacteria.Firmicutes.Erysipelotrichia.Erysipelotrichales.Erysipelotrichaceae.Faecalitalea	TTC39B
246752	ENSG00000155158	rs677622	0.047307814	0.048653523	0.637742215	0.726700112	0.733265414	-0.416199648	0.080769347	-0.034732898	0.362769639	0.207189473	0.170743661	0.098951787	0.047429877	0.020250459	0.690178236	0.986229865	Bacteria.Firmicutes.Negativicutes.Selenomonadales.Veillonellaceae.Veillonella	TTC39B
246753	ENSG00000155158	rs677622	0.017994408	0.013341058	0.187302747	0.121670168	1.090432059	-0.657782608	0.249879061	-0.16424061	0.449425015	0.258659752	0.187537015	0.104747198	0.047633145	0.013424871	0.925613467	0.997412515	Bacteria.Proteobacteria.Gammaproteobacteria.Enterobacteriales.Enterobacteriaceae.Citrobacter	TTC39B
246754	ENSG00000155158	rs677622	0.246010511	0.37722413	0.897410988	0.886010334	0.7541621	-0.34045171	0.029639893	0.019711248	0.644309856	0.382954074	0.229003127	0.136969614	0.457761142	0.302965936	0.998986731	0.998377846	Bacteria.Firmicutes.Clostridia.Clostridiales.Family.XI.Anaerococcus	TTC39B
246755	ENSG00000155158	rs677622	0.059214116	0.076058062	0.898398467	0.588176449	0.705061863	-0.374337532	-0.0158118	0.038444409	0.367268467	0.207695211	0.123358853	0.070651246	0.058444512	0.029966005	0.998409995	0.996467843	Bacteria.Verrucomicrobia	TTC39B
246756	ENSG00000155158	rs677622	0.029835128	0.03380501	0.307571105	0.604752302	0.816092853	-0.453468834	-0.160229379	0.047131107	0.367554724	0.209207745	0.155822437	0.090623889	0.03292285	0.012658762	0.934169653	0.990835033	Bacteria.Bacteroidetes.Bacteroidia.Bacteroidales.Porphyromonadaceae.Parabacteroides	TTC39B
246757	ENSG00000155158	rs677622	0.3230358	0.410353034	0.137700461	0.177798395	-1.526607147	0.715427794	0.599112176	-0.297129698	1.533210338	0.863483815	0.398705	0.218141509	0.683142776	0.612366334	0.829879665	0.99665811	Bacteria.Proteobacteria	TTC39B
246758	ENSG00000155158	rs677622	0.020542237	0.023463798	0.190834453	0.193190369	0.945263972	-0.542559154	0.244121686	-0.138112863	0.398265211	0.233898299	0.184704171	0.105059796	0.049454087	0.017779841	0.885125128	0.84967042	Bacteria.Firmicutes.Clostridia.Clostridiales.Ruminococcaceae.Ruminococcaceae.UCG.005	TTC39B
246759	ENSG00000155158	rs677622	0.068455497	0.049557622	0.649202167	0.475919725	0.755748001	-0.454556772	0.136895563	-0.120651369	0.408005311	0.227216038	0.299580592	0.168278528	0.085949793	0.027002098	0.824329231	0.810912878	Bacteria.Firmicutes.Clostridia.Clostridiales.Ruminococcaceae.Butyricicoccus	TTC39B
246760	ENSG00000155158	rs677622	0.031775629	0.020218877	0.520144287	0.304834379	0.876760412	-0.568027949	-0.104409753	0.093550351	0.399651984	0.238684983	0.161479339	0.090459942	0.067970133	0.01800022	0.998302481	0.99762474	Bacteria.Proteobacteria.Gammaproteobacteria.Enterobacteriales.Enterobacteriaceae.Escherichia.Shigella	TTC39B
246761	ENSG00000155158	rs677622	0.036322713	0.045727474	0.400895164	0.40553752	0.816167247	-0.478852621	0.131596072	-0.080059933	0.381952419	0.23514828	0.155645747	0.095635579	0.085499086	0.03909935	0.879411572	0.926870238	Bacteria.Firmicutes.Clostridia.Clostridiales.Lachnospiraceae.Lachnospiraceae.UCG.010	TTC39B
246762	ENSG00000155158	rs677622	0.012311227	0.012567823	0.106749644	0.106747143	1.175951288	-0.671688843	0.284896247	-0.166438268	0.45689091	0.261771754	0.174217823	0.101778461	0.04588491	0.01499416	0.974916192	0.944015052	Bacteria.Firmicutes.Clostridia.Clostridiales.Ruminococcaceae.Ruminococcus.1	TTC39B
246763	ENSG00000155158	rs677622	0.102364316	0.113200231	0.969155129	0.782398389	0.698011628	-0.376080009	0.010310331	-0.040167854	0.42137319	0.234272478	0.265628093	0.144841068	0.089466645	0.036233283	0.780762169	0.955303348	Bacteria.Firmicutes.Bacilli.Lactobacillales.Streptococcaceae	TTC39B
246764	ENSG00000155158	rs677622	0.039333086	0.044153756	0.441596461	0.459750553	0.816624983	-0.464740132	0.137034101	-0.078042682	0.388417266	0.226496547	0.177008442	0.104950866	0.063036225	0.019051901	0.93665316	0.916950111	Bacteria.Firmicutes.Clostridia.Clostridiales.Lachnospiraceae..Eubacterium..eligens.group	TTC39B
246765	ENSG00000155158	rs677622	0.078640005	0.079794904	0.331264729	0.352032557	1.338894256	-0.739644036	0.244276098	-0.13111705	0.749525279	0.415693897	0.249572973	0.139891242	0.199410469	0.080123382	0.999469974	0.986131077	Bacteria.Bacteroidetes.Bacteroidia.Bacteroidales.Porphyromonadaceae.Barnesiella	TTC39B
246766	ENSG00000155158	rs677622	0.064082478	0.134833448	0.671361146	0.999457165	0.737916575	-0.352496558	0.099929016	9.10E-05	0.391844319	0.232844802	0.234474338	0.133246333	0.112097659	0.07485044	0.877687532	0.999750317	Bacteria.Firmicutes.Clostridia.Clostridiales.Family.XIII	TTC39B
246767	ENSG00000155158	rs677622	0.356054318	0.387185239	0.45043474	0.284561774	0.461767699	-0.235528646	0.164697433	-0.128029047	0.496830012	0.270568694	0.216934902	0.118666828	0.230860762	0.119429088	0.919919759	0.850783857	Bacteria.Firmicutes.Clostridia.Clostridiales.Lachnospiraceae.Roseburia	TTC39B
246768	ENSG00000155158	rs677622	0.357138998	0.467371622	0.232670993	0.14204213	0.394773191	-0.179716511	-0.195807267	0.144245242	0.425713884	0.245853089	0.162553596	0.097069867	0.262069432	0.153211621	0.793542296	0.924960833	Bacteria.Firmicutes.Clostridia.Clostridiales.Ruminococcaceae.Ruminococcus.2	TTC39B
246769	ENSG00000155158	rs677622	0.261912812	0.326387497	0.449587403	0.434066423	0.492779178	-0.261388227	-0.199387884	0.120002398	0.435485255	0.264357313	0.262135402	0.15247	0.26764265	0.139594769	0.999550585	0.952068936	Bacteria.Firmicutes.Clostridia.Clostridiales.Lachnospiraceae.Lachnospiraceae.ND3007.group	TTC39B
246770	ENSG00000155158	rs677622	0.091049124	0.066698318	0.706827916	0.535934707	0.805756498	-0.496425117	0.069928423	-0.065357281	0.469846462	0.266250268	0.185117912	0.105037245	0.171188171	0.063292872	0.914413849	0.908416907	Bacteria.Firmicutes.Clostridia.Clostridiales.Lachnospiraceae..Eubacterium..xylanophilum.group	TTC39B
246771	ENSG00000155158	rs677622	0.081354213	0.065431058	0.408075446	0.359320312	1.108498249	-0.64295069	0.182625153	-0.11396991	0.626287911	0.343185649	0.219344315	0.123465028	0.273412684	0.091451784	0.996483139	0.869987637	Bacteria.Bacteroidetes.Bacteroidia.Bacteroidales.Porphyromonadaceae.Butyricimonas	TTC39B
246772	ENSG00000155158	rs677622	0.059176036	0.075617833	0.985079893	0.661438947	0.716241512	-0.379909622	-0.002332328	0.031242474	0.373034488	0.210462617	0.124247292	0.07102002	0.059312689	0.029415781	0.99894297	0.998882343	Bacteria.Verrucomicrobia.Verrucomicrobiae.Verrucomicrobiales.Verrucomicrobiaceae.Akkermansia	TTC39B
246773	ENSG00000155158	rs677622	0.034524214	0.018583812	0.320813567	0.17194535	0.989481242	-0.624286057	-0.237111959	0.181224924	0.45839496	0.25866499	0.237038294	0.131229811	0.076105328	0.015967788	0.993501001	0.838928187	Bacteria.Firmicutes.Erysipelotrichia.Erysipelotrichales	TTC39B
246774	ENSG00000155158	rs677622	0.371983218	0.270224126	0.597652789	0.828466535	0.499897489	-0.363291887	-0.147740214	0.034275617	0.556132403	0.326736978	0.278573884	0.1575674	0.367257072	0.142347814	0.998768023	0.999934415	Bacteria.Firmicutes.Clostridia.Clostridiales.Ruminococcaceae.Ruminococcaceae.NK4A214.group	TTC39B
246775	ENSG00000155158	rs677622	0.100132473	0.08676512	0.960661435	0.88922747	0.671467971	-0.398014586	0.011001236	0.018582139	0.402653852	0.228925925	0.222196883	0.132899766	0.106040673	0.04019121	0.784218699	0.955521635	Bacteria.Actinobacteria.Actinobacteria	TTC39B
246776	ENSG00000155158	rs677622	0.027885731	0.021388653	0.304379554	0.213556601	0.920479335	-0.55713936	0.195683632	-0.133376322	0.409366468	0.236356878	0.189039972	0.106194303	0.056062675	0.017359051	0.999305535	0.989974535	Bacteria.Proteobacteria.Gammaproteobacteria.Pseudomonadales.Pseudomonadaceae.Pseudomonas	TTC39B
246777	ENSG00000155158	rs677622	0.045320682	0.044976763	0.932949209	0.712095272	0.721185396	-0.413847008	-0.01444391	0.035192259	0.353462953	0.202497799	0.171022041	0.094950891	0.043033594	0.015008994	0.885046842	0.925876861	Bacteria.Proteobacteria.Gammaproteobacteria.Pasteurellales.Pasteurellaceae	TTC39B
246778	ENSG00000155158	rs677622	0.300606396	0.248398427	0.736788815	0.931828559	0.559831833	-0.355635014	-0.05522981	0.008152225	0.536586634	0.305387358	0.163629504	0.094935188	0.226897763	0.110850099	0.998735039	0.999709092	Bacteria.Bacteroidetes.Bacteroidia.Bacteroidales.Prevotellaceae.Prevotella.9	TTC39B
246779	ENSG00000155158	rs677622	0.027599569	0.018457712	0.292067909	0.164063237	1.08940111	-0.700549337	0.245457599	-0.194911144	0.483569335	0.289938695	0.231109142	0.138510949	0.078745015	0.022037211	0.95846168	0.992258538	Bacteria.Firmicutes.Clostridia.Clostridiales.Ruminococcaceae.Ruminiclostridium.9	TTC39B
246780	ENSG00000155158	rs677622	0.029109078	0.033862839	0.246121636	0.27362975	0.829525907	-0.473518289	0.219064115	-0.120239954	0.371877311	0.218530932	0.187199442	0.108919362	0.046056834	0.012379173	0.999989953	0.995249858	Bacteria.Firmicutes.Clostridia.Clostridiales.Christensenellaceae	TTC39B
246781	ENSG00000155158	rs677622	0.040761883	0.042910299	0.470488226	0.422828809	0.825839352	-0.49712246	0.132834046	-0.089038284	0.395722395	0.2408032	0.183001232	0.110395479	0.102748075	0.034166958	0.974318327	0.997803387	Bacteria.Actinobacteria.Actinobacteria.Micrococcales	TTC39B
246782	ENSG00000155158	rs677622	0.052073339	0.050707032	0.772698539	0.638184488	0.747373011	-0.433167869	-0.050898319	0.04609988	0.377788603	0.217644004	0.17549009	0.097582126	0.04729938	0.022218437	0.996033175	0.963662326	Bacteria.Firmicutes.Clostridia.Clostridiales.Lachnospiraceae.Lachnospiraceae.NK4A136.group	TTC39B
246783	ENSG00000155158	rs677622	0.264354175	0.148443961	0.661360007	0.923639253	0.538590263	-0.398715311	-0.083621788	-0.010580773	0.478433844	0.27268998	0.190040728	0.109967025	0.25732181	0.110677433	0.963485106	0.98063036	Bacteria.Firmicutes.Bacilli.Lactobacillales.Carnobacteriaceae.Granulicatella	TTC39B
246784	ENSG00000155158	rs677622	0.12550241	0.147784208	0.943720741	0.758666598	0.682460606	-0.359407263	0.018453921	-0.044260574	0.439798243	0.245400362	0.260415301	0.143465991	0.126268519	0.053414016	0.707650463	0.910444892	Bacteria.Firmicutes.Bacilli.Lactobacillales	TTC39B
246785	ENSG00000155158	rs677622	0.056228487	0.039261084	0.700859116	0.272445165	0.74255597	-0.452436403	0.057397308	-0.091265532	0.38208202	0.215114235	0.148760934	0.082467076	0.062052029	0.016038784	0.772767002	0.824514589	Bacteria.Proteobacteria.Betaproteobacteria.Burkholderiales.Alcaligenaceae.Sutterella	TTC39B
246786	ENSG00000155158	rs677622	0.018900071	0.022053784	0.121078406	0.163379262	0.886195851	-0.487640267	-0.336512129	0.163015038	0.368208249	0.207965182	0.214269167	0.115653722	0.024973277	0.009518331	0.972085394	0.950708623	Bacteria.Proteobacteria.Deltaproteobacteria.Desulfovibrionales.Desulfovibrionaceae	TTC39B
246787	ENSG00000155158	rs677622	0.235785184	0.204438241	0.627046162	0.509395847	0.576470712	-0.33356036	-0.087936941	0.065165492	0.481800801	0.260251817	0.180135253	0.098232085	0.138436186	0.048989471	0.81573528	0.87724048	Bacteria.Fusobacteria.Fusobacteriia.Fusobacteriales	TTC39B
246788	ENSG00000155158	rs677622	0.105642142	0.192237585	0.961279723	0.80113945	0.691448537	-0.331358601	0.010989873	0.032969529	0.42146563	0.251511942	0.225514682	0.130371179	0.193993316	0.12464293	0.96925173	0.999817689	Bacteria.Firmicutes.Clostridia.Clostridiales.Family.XIII.Family.XIII.AD3011.group	TTC39B
246789	ENSG00000155158	rs677622	0.016428605	0.018202538	0.085260112	0.102750904	0.908006468	-0.512540066	0.261971983	-0.141019997	0.368781622	0.211642651	0.149941082	0.085228251	0.02555988	0.009482979	0.484933115	0.880200813	Bacteria.Firmicutes.Negativicutes.Selenomonadales.Acidaminococcaceae	TTC39B
246790	ENSG00000155158	rs677622	0.206426364	0.156891177	0.804945395	0.655200907	0.834589553	-0.528403332	0.059235538	-0.059856392	0.654064896	0.369022312	0.238904254	0.13343399	0.288655605	0.132044336	0.999586829	0.996426659	Bacteria.Firmicutes.Negativicutes.Selenomonadales.Veillonellaceae.Megasphaera	TTC39B
246791	ENSG00000155158	rs677622	0.320173417	0.332997437	0.705268937	0.711666479	0.537808052	-0.303370761	-0.062676346	0.035746748	0.536924865	0.311069813	0.164998526	0.096296652	0.2887804	0.174797251	0.999614985	0.99936283	Bacteria.Firmicutes.Clostridia.Clostridiales.Lachnospiraceae.Tyzzerella.4	TTC39B
246792	ENSG00000155158	rs677622	0.096016665	0.161408092	0.637615302	0.341735107	0.637599286	-0.30531814	-0.063836112	0.073375951	0.377591246	0.215583834	0.134896377	0.076620987	0.112519064	0.088051184	0.903357834	0.768689218	Bacteria.Firmicutes.Clostridia.Clostridiales.Lachnospiraceae.Tyzzerella	TTC39B
246793	ENSG00000155158	rs677622	0.222795793	0.275073333	0.991967252	0.864313754	0.698534992	-0.354862321	0.002224332	0.021741708	0.567582447	0.322429336	0.220101479	0.126734534	0.312941939	0.169731967	0.997152221	0.990360691	Bacteria.Firmicutes.Clostridia.Clostridiales.Family.XI	TTC39B
246794	ENSG00000155158	rs677622	0.072777929	0.078962767	0.969621872	0.982196565	0.695365314	-0.392969412	0.005987197	-0.002045921	0.381365288	0.220230929	0.156621098	0.091336282	0.058637426	0.031376189	0.99994518	0.999865593	Bacteria.Bacteroidetes.Bacteroidia.Bacteroidales.Prevotellaceae	TTC39B
246795	ENSG00000155158	rs677622	0.038696164	0.038455349	0.393625122	0.401516014	0.880725142	-0.493870033	-0.120596972	0.067444481	0.417499812	0.233815021	0.140444647	0.079876022	0.055835035	0.018909456	0.997466038	0.994193156	Bacteria.Bacteroidetes.Bacteroidia.Bacteroidales.Rikenellaceae	TTC39B
246796	ENSG00000155158	rs677622	0.258881353	0.25039858	0.212398869	0.229204716	0.454086269	-0.263131926	-0.335252639	0.183796544	0.398722505	0.226920429	0.266245802	0.151440472	0.225600245	0.11937356	0.766123896	0.994989321	Bacteria.Actinobacteria.Coriobacteriia.Coriobacteriales	TTC39B
246797	ENSG00000155158	rs677622	0.09464739	0.064620469	0.938055359	0.696385415	0.751201617	-0.489193142	-0.013456008	0.037458419	0.442992589	0.260306887	0.172488674	0.095578496	0.155338533	0.046228985	0.997400574	0.965530807	Bacteria.Proteobacteria.Gammaproteobacteria.Enterobacteriales.Enterobacteriaceae	TTC39B
246798	ENSG00000155158	rs677622	0.036545107	0.039048786	0.322293564	0.425435341	0.763754551	-0.429372454	-0.195316104	0.086933062	0.357863562	0.20392023	0.195858015	0.108396301	0.038755499	0.01349932	0.998880039	0.960035761	Bacteria.Proteobacteria.Deltaproteobacteria.Desulfovibrionales.Desulfovibrionaceae.Bilophila	TTC39B
246799	ENSG00000155158	rs677622	0.053975445	0.054922121	0.586670676	0.629606832	0.806331309	-0.451454479	-0.124292784	0.061505726	0.410963192	0.231022809	0.227498478	0.126936308	0.050483778	0.019579715	0.997048205	0.999513539	Bacteria.Firmicutes.Clostridia.Clostridiales.Lachnospiraceae.Dorea	TTC39B
