## Supplemental Table 8 for "Host genotypes interact with microbial communities to modulate gene expression in the human intestine" (part 76 of 142)

	pid	sid	Intercept_pval	dosage_pval	microbe_pval	interaction_pval	Intercept_effect	dosage_effect	microbe_effect	interaction_effect	Intercept_SE	dosage_SE	microbe_SE	interaction_SE	Intercept_qval	dosage_qval	microbe_qval	interaction_qval	microbe	symbol
246800	ENSG00000155158	rs677622	0.217424854	0.222136155	0.60635254	0.616835907	1.11889693	-0.628166568	-0.098341547	0.054583136	0.898496242	0.509670063	0.189934223	0.108576034	0.552249437	0.30290104	0.999785669	0.999420701	Bacteria.Firmicutes.Clostridia.Clostridiales.Ruminococcaceae.Faecalibacterium	TTC39B
246801	ENSG00000155158	rs677622	0.094902523	0.098549522	0.938875982	0.867328759	0.709733244	-0.423450189	0.014587175	-0.018952531	0.41886869	0.252716448	0.189504347	0.113011621	0.231742874	0.091482687	0.999028109	0.997798285	Bacteria.Actinobacteria.Actinobacteria.Micrococcales.Micrococcaceae	TTC39B
246802	ENSG00000155158	rs677622	0.209590739	0.232923933	0.468685246	0.401133774	0.528239486	-0.285362408	0.121507057	-0.078268645	0.416905469	0.237029405	0.166715676	0.092619701	0.177049846	0.110341204	0.943988959	0.909308198	Bacteria.Proteobacteria.Betaproteobacteria.Burkholderiales.Alcaligenaceae	TTC39B
246803	ENSG00000155158	rs677622	0.306197519	0.328390742	0.961566972	0.959192864	0.724604982	-0.382188761	0.011699429	0.006913372	0.702661344	0.388145815	0.241870694	0.134603109	0.392874771	0.228789011	0.987559271	0.982594428	Bacteria.Proteobacteria.Deltaproteobacteria.Desulfovibrionales.Desulfovibrionaceae.Desulfovibrio	TTC39B
246804	ENSG00000155158	rs677622	0.028364042	0.082360972	0.193251067	0.505278292	1.300163084	-0.591884641	0.253271306	-0.075911931	0.580050393	0.335537022	0.19268521	0.113323553	0.117676005	0.092852777	0.996423631	0.970541331	Bacteria.Bacteroidetes.Bacteroidia.Bacteroidales.Prevotellaceae.Prevotella.7	TTC39B
246805	ENSG00000155158	rs677622	0.160799778	0.164016477	0.770262532	0.733023257	0.834513502	-0.49105085	-0.076838677	0.05195517	0.58837838	0.348919325	0.262037819	0.151670417	0.310157238	0.157025239	0.997570438	0.984587444	Bacteria.Firmicutes.Clostridia.Clostridiales.Lachnospiraceae.Lachnospiraceae.UCG.008	TTC39B
246806	ENSG00000155158	rs677622	0.038694837	0.038442617	0.39355941	0.401279389	0.880725558	-0.493888422	-0.120614154	0.067486035	0.41749707	0.233807862	0.140445038	0.079884862	0.055838023	0.0190962	0.997528932	0.993985312	Bacteria.Bacteroidetes.Bacteroidia.Bacteroidales.Rikenellaceae.Alistipes	TTC39B
246807	ENSG00000155158	rs677622	0.380342109	0.506364597	0.988411476	0.710159709	0.749155094	-0.307194045	0.003751556	0.053508831	0.848242671	0.459764599	0.257313587	0.143359823	0.479276196	0.349450105	0.999437234	0.997643724	Bacteria.Proteobacteria.Betaproteobacteria.Neisseriales.Neisseriaceae	TTC39B
246808	ENSG00000155158	rs677622	0.236499276	0.20515216	0.628052194	0.510734869	0.576359849	-0.333399633	-0.087720122	0.064981921	0.482450702	0.260541912	0.180218131	0.098266908	0.138636562	0.050645765	0.803278667	0.8806471	Bacteria.Fusobacteria.Fusobacteriia.Fusobacteriales.Fusobacteriaceae.Fusobacterium	TTC39B
246809	ENSG00000155158	rs677622	0.054817182	0.06002137	0.792853265	0.985199634	0.708798211	-0.396200133	0.052338379	-0.002062396	0.362551981	0.207053969	0.198497156	0.110756506	0.054938986	0.021847957	0.999334555	0.999343081	Bacteria.Firmicutes.Erysipelotrichia.Erysipelotrichales.Erysipelotrichaceae.Erysipelotrichaceae.UCG.003	TTC39B
246810	ENSG00000155158	rs677622	0.346812078	0.284833939	0.527065782	0.635215524	0.466921838	-0.293032724	-0.123120275	0.050174225	0.49276434	0.271759354	0.193627626	0.10527358	0.236247754	0.12039559	0.998115183	0.993943049	Bacteria.Firmicutes.Clostridia.Clostridiales.Clostridiaceae.1	TTC39B
246811	ENSG00000155158	rs677622	0.104745558	0.119169556	0.791929985	0.446692953	0.635001004	-0.347084331	-0.043700528	0.075046769	0.386042428	0.219844467	0.164984456	0.098034148	0.083784178	0.034778809	0.836506279	0.952281794	Bacteria.Actinobacteria.Actinobacteria.Bifidobacteriales.Bifidobacteriaceae.Bifidobacterium	TTC39B
246812	ENSG00000155158	rs677622	0.756556748	0.739677195	0.994858509	0.961787607	0.70785391	-0.457388072	-0.002444322	0.010930893	2.273893298	1.370729371	0.377886475	0.22728802	0.999415694	0.888519922	0.995638616	0.984024559	Bacteria.Firmicutes	TTC39B
246813	ENSG00000155158	rs677622	0.037162451	0.034116055	0.392418018	0.33845827	0.892187008	-0.526013259	-0.184814136	0.117032651	0.419458875	0.243113725	0.214679193	0.121376201	0.073796112	0.022670957	0.99786128	0.999462671	Bacteria.Firmicutes.Clostridia.Clostridiales.Lachnospiraceae.Anaerostipes	TTC39B
246814	ENSG00000155158	rs677622	0.254017486	0.188653568	0.315118631	0.535205816	0.471141191	-0.309191599	-0.209602699	0.075337254	0.409447282	0.232772171	0.207067623	0.120859552	0.230791354	0.098497146	0.895041503	0.989731238	Bacteria.Actinobacteria.Coriobacteriia.Coriobacteriales.Coriobacteriaceae	TTC39B
246815	ENSG00000155158	rs677622	0.151364547	0.246485169	0.603742033	0.74695856	0.963076353	-0.47879776	-0.133418747	0.049154866	0.663482607	0.409470936	0.255820854	0.151710052	0.45392301	0.283192794	0.996108676	0.998901623	Bacteria.Firmicutes.Clostridia.Clostridiales.Lachnospiraceae..Ruminococcus..gnavus.group	TTC39B
246816	ENSG00000155158	rs677622	0.083542406	0.095279698	0.821076267	0.746663782	0.656263499	-0.364309717	-0.048627027	0.038156264	0.373497294	0.215258049	0.21415612	0.117622308	0.076505837	0.026450089	0.762200427	0.896631776	Bacteria.Firmicutes.Clostridia.Clostridiales.Peptostreptococcaceae	TTC39B
246817	ENSG00000155158	rs677622	0.710400266	0.795521826	0.179137863	0.155458243	0.189138949	-0.077043014	-0.31086494	0.190131882	0.507178712	0.296094891	0.228940312	0.132316985	0.5511987	0.337602516	0.99946547	0.972078348	Bacteria.Firmicutes.Erysipelotrichia.Erysipelotrichales.Erysipelotrichaceae..Clostridium..innocuum.group	TTC39B
246818	ENSG00000155158	rs677622	0.147368793	0.113668118	0.300109575	0.505075424	0.545839377	-0.338294547	0.1870346	-0.067683354	0.372306396	0.211013384	0.17908291	0.100991404	0.10805003	0.04036811	0.890732322	0.877950893	Bacteria.Firmicutes.Clostridia.Clostridiales.Lachnospiraceaencultured	TTC39B
246819	ENSG00000155158	rs677622	0.016141435	0.021733358	0.108613623	0.179289463	0.947064035	-0.519693899	0.236548592	-0.113618509	0.383567405	0.221076899	0.145436077	0.083705331	0.029354609	0.012119022	0.537978576	0.869497376	Bacteria.Firmicutes.Negativicutes.Selenomonadales.Acidaminococcaceae.Phascolarctobacterium	TTC39B
246820	ENSG00000155158	rs677622	0.027310027	0.026102317	0.435663572	0.226448737	0.845062514	-0.490030069	-0.185524677	0.168386161	0.37438342	0.215310153	0.236544752	0.137914023	0.025731032	0.009720791	0.953370511	0.956901174	Bacteria.Firmicutes.Clostridia.Clostridiales.Ruminococcaceae.Ruminiclostridium.5	TTC39B
246821	ENSG00000155158	rs677622	0.480059504	0.526533171	0.328223497	0.288223012	0.348870339	-0.179276546	0.19591473	-0.119670183	0.491202964	0.281578753	0.198899104	0.111772554	0.392209627	0.202690265	0.952041951	0.888853025	Bacteria.Proteobacteria.Betaproteobacteria	TTC39B
246822	ENSG00000155158	rs677622	0.036963397	0.034956526	0.47468449	0.648430165	0.759766288	-0.444401646	-0.181961992	0.065449698	0.356813587	0.206385361	0.253079663	0.142891635	0.044913119	0.012004063	0.821398716	0.997649073	Bacteria.Firmicutes.Clostridia.Clostridiales.Ruminococcaceaencultured	TTC39B
246823	ENSG00000155158	rs677622	0.203336818	0.120063324	0.934148461	0.603964596	0.755363667	-0.544126612	0.020314112	-0.074830029	0.587901667	0.345501099	0.244918582	0.14356966	0.359924641	0.118938579	0.998929462	0.998920199	Bacteria.Firmicutes.Clostridia.Clostridiales.Lachnospiraceae..Eubacterium..ventriosum.group	TTC39B
246824	ENSG00000155158	rs677622	0.037763144	0.039433284	0.398070296	0.376552728	0.874194582	-0.509746594	-0.13075644	0.081032048	0.412340705	0.24258193	0.153723676	0.091019251	0.085940539	0.040455999	0.875690782	0.840777577	Bacteria.Firmicutes.Negativicutes.Selenomonadales.Veillonellaceae	TTC39B
246825	ENSG00000155158	rs677622	0.133332124	0.171398691	0.29761723	0.346900364	2.069371707	-1.155756206	-0.27712929	0.153121423	1.361588219	0.835831731	0.263970947	0.161625951	0.72768255	0.47079298	0.876277026	0.790484189	Bacteria.Firmicutes.Clostridia.Clostridiales.Lachnospiraceae	TTC39B
246826	ENSG00000155158	rs677622	0.117550805	0.123948547	0.315688394	0.320546667	1.752483863	-0.994995401	-0.214296784	0.120807401	1.105067599	0.638519939	0.211956257	0.120702776	0.690095382	0.37410731	0.99911693	0.98634337	Bacteria.Bacteroidetes.Bacteroidia.Bacteroidales.Bacteroidaceae.Bacteroides	TTC39B
246827	ENSG00000155158	rs677622	0.17518347	0.184201054	0.71493309	0.816286779	0.904775383	-0.479964186	-0.089069148	0.030750305	0.660193311	0.357653718	0.242819978	0.131832345	0.184516421	0.085152736	0.995671109	0.969189617	Bacteria.Firmicutes.Clostridia.Clostridiales.Ruminococcaceae.Subdoligranulum	TTC39B
246828	ENSG00000155158	rs677622	0.015079238	0.012562527	0.074852769	0.061493608	2.020462873	-1.185376768	-0.383765833	0.230493828	0.809586858	0.461938105	0.212028394	0.12116438	0.170315302	0.066922656	0.726849035	0.890273479	Bacteria.Firmicutes.Clostridia.Clostridiales.Lachnospiraceae..Eubacterium..rectale.group	TTC39B
246829	ENSG00000155158	rs677622	0.022760417	0.014889197	0.208320947	0.120811962	1.127923978	-0.713270573	0.221241838	-0.165938169	0.483667274	0.285239369	0.174119778	0.1055816	0.080515653	0.021678263	0.999814869	0.907533519	Bacteria.Actinobacteria.Actinobacteria.Corynebacteriales.Corynebacteriaceae	TTC39B
246830	ENSG00000155158	rs677622	0.104697864	0.11908207	0.79212369	0.446985362	0.635079577	-0.347158682	-0.043656124	0.074993054	0.386036086	0.219838487	0.164974091	0.09802731	0.083558804	0.034759451	0.834856881	0.952957857	Bacteria.Actinobacteria.Actinobacteria.Bifidobacteriales.Bifidobacteriaceae	TTC39B
246831	ENSG00000155158	rs677622	0.225936716	0.203668347	0.473092493	0.430106394	1.621121537	-0.972336359	-0.17306842	0.107679814	1.326274039	0.757334243	0.239841647	0.135636203	0.882323046	0.494173574	0.998912436	0.981117471	Bacteria.Bacteroidetes.Bacteroidia.Bacteroidales	TTC39B
246832	ENSG00000155158	rs677622	0.389082557	0.302124718	0.756731359	0.890096061	0.532220449	-0.352402417	-0.090605286	0.022017515	0.613863539	0.33884131	0.291274187	0.158722379	0.302195975	0.192899996	0.998201428	0.99782309	Bacteria.Firmicutes.Bacilli.Bacillales.Staphylococcaceae.Staphylococcus	TTC39B
246833	ENSG00000155158	rs677622	0.105544179	0.127788274	0.926415667	0.707939413	0.681970364	-0.361037324	-0.013540037	0.031873352	0.415569149	0.234094047	0.146048942	0.084713705	0.103247526	0.054100259	0.998970432	0.998994847	Bacteria.Firmicutes.Erysipelotrichia.Erysipelotrichales.Erysipelotrichaceae.Erysipelatoclostridium	TTC39B
246834	ENSG00000155158	rs677622	0.114773363	0.096079056	0.771454862	0.633530467	0.78071186	-0.47801398	-0.0749832	0.07586326	0.488491618	0.283137856	0.257083623	0.158382435	0.171539544	0.056926373	0.95323298	0.976642589	Bacteria.Actinobacteria	TTC39B
246835	ENSG00000155158	rs677622	0.183168269	0.126633994	0.226318608	0.396734011	0.514831518	-0.344111707	-0.253077518	0.097006817	0.382720674	0.222431381	0.20722041	0.113721778	0.200074899	0.058510296	0.72473466	0.975162928	Bacteria.Bacteroidetes.Bacteroidia.Bacteroidales.Porphyromonadaceae.Odoribacter	TTC39B
246836	ENSG00000155158	rs677622	0.00401342	0.004850154	0.012912929	0.018633118	1.133317985	-0.625563193	0.419895318	-0.222205714	0.380105619	0.214585333	0.164306357	0.092108314	0.011685672	0.00337344	0.410040943	0.571096969	Bacteria.Firmicutes.Clostridia.Clostridiales.Lachnospiraceae.Lachnospira	TTC39B
246837	ENSG00000155158	rs677622	0.031836833	0.02730835	0.394767238	0.267385435	0.844813337	-0.497763303	-0.194437952	0.140567026	0.385232391	0.220518863	0.226988864	0.125668589	0.04358655	0.010922097	0.861003661	0.968856518	Bacteria.Firmicutes.Clostridia.Clostridiales.Lachnospiraceae..Eubacterium..hallii.group	TTC39B
246838	ENSG00000155158	rs677622	0.057464289	0.068080217	0.913941066	0.556037288	0.685358237	-0.37542141	-0.015097906	0.046425951	0.354463373	0.202396169	0.139171979	0.078454882	0.053445781	0.027182795	0.999801261	0.991974206	Bacteria.Proteobacteria.Betaproteobacteria.Burkholderiales.Alcaligenaceae.Parasutterella	TTC39B
246839	ENSG00000155158	rs677622	0.110946217	0.097738513	0.936712982	0.959858468	0.675493858	-0.401049572	-0.02089437	-0.007390842	0.418100775	0.238758726	0.262145937	0.146287605	0.107412316	0.044312762	0.998173674	0.999631787	Bacteria.Firmicutes.Bacilli.Bacillales	TTC39B
246840	ENSG00000155158	rs677622	0.01866368	0.014570575	0.172585886	0.114044123	0.909658028	-0.559016791	0.272721293	-0.179696577	0.377171701	0.222804513	0.197784053	0.112205784	0.053784231	0.013638004	0.854275891	0.906546295	Bacteria.Firmicutes.Clostridia.Clostridiales.Ruminococcaceae.Ruminococcaceae.UCG.003	TTC39B
246841	ENSG00000155189	rs7840157	0.721617234	0.09705061	0.477605072	0.873783544	-0.055106121	0.370172085	0.042156377	-0.014041653	0.154003641	0.219914402	0.059023751	0.08805055	0.268242388	0.035370442	0.99894297	0.998882343	Bacteria.Verrucomicrobia.Verrucomicrobiae.Verrucomicrobiales.Verrucomicrobiaceae.Akkermansia	AGPAT5
246842	ENSG00000155189	rs7840157	0.181097739	0.104041966	0.248157707	0.248809652	-0.56678101	1.277686845	0.116928962	-0.219398941	0.419321333	0.775149852	0.100356471	0.188565557	0.601924147	0.427402314	0.865092549	0.99665811	Bacteria.Proteobacteria	AGPAT5
246843	ENSG00000155189	rs7840157	0.778716047	0.395385835	0.657161604	0.140075053	-0.051323072	0.207662954	-0.037364255	0.170922332	0.181903891	0.24274712	0.083803706	0.114445079	0.460775824	0.191548155	0.998793879	0.998019463	Bacteria.Firmicutes.Clostridia.Clostridiales.Lachnospiraceae.Blautia	AGPAT5
246844	ENSG00000155189	rs7840157	0.876985925	0.54704984	0.492522521	0.381905534	-0.027832629	0.196268825	0.063338155	-0.136791246	0.179111427	0.324245943	0.091775082	0.155396374	0.548619098	0.233988304	0.999274386	0.998480911	Bacteria.Firmicutes.Clostridia.Clostridiales.Ruminococcaceae.Ruminococcaceae.UCG.013	AGPAT5
246845	ENSG00000155189	rs7840157	0.498308562	0.246207066	0.393965558	0.094525292	0.463095351	-0.998473558	-0.10001369	0.249542404	0.680109386	0.853393311	0.116558126	0.147102507	0.987348183	0.643819771	0.996576058	0.696273659	Bacteria.Firmicutes.Clostridia.Clostridiales	AGPAT5
246846	ENSG00000155189	rs7840157	0.598004008	0.225644354	0.36026956	0.019168074	-0.067882599	0.247618002	-0.059653298	0.240482432	0.128120174	0.202452543	0.064751797	0.100152282	0.218896162	0.064746944	0.962183368	0.69116552	Bacteria.Firmicutes.Clostridia.Clostridiales.Lachnospiraceae.Coprococcus.1	AGPAT5
246847	ENSG00000155189	rs7840157	0.827869502	0.856742822	0.223872546	0.169594503	0.039929648	0.058949463	0.116379288	-0.2597652	0.182912394	0.325275154	0.094784679	0.187057148	0.512680395	0.327068835	0.998330087	0.999834196	Bacteria.Actinobacteria.Coriobacteriia.Coriobacteriales.Coriobacteriaceae.Collinsella	AGPAT5
246848	ENSG00000155189	rs7840157	0.690981798	0.761011033	0.828325958	0.212528538	-0.0804943	-0.146242682	0.017207865	-0.226426798	0.201602621	0.478832177	0.079039933	0.179871769	0.616292051	0.379519043	0.996483139	0.865911567	Bacteria.Bacteroidetes.Bacteroidia.Bacteroidales.Porphyromonadaceae.Butyricimonas	AGPAT5
246849	ENSG00000155189	rs7840157	0.517265318	0.103786061	0.635251925	0.318667333	-0.091884393	0.34378222	-0.030373441	0.092361275	0.141129485	0.208409148	0.063735226	0.091920905	0.257371976	0.039137339	0.997466038	0.994193156	Bacteria.Bacteroidetes.Bacteroidia.Bacteroidales.Rikenellaceae	AGPAT5
246850	ENSG00000155189	rs7840157	0.446582159	0.047095313	0.796038754	0.156701567	-0.099751453	0.396445019	0.01325373	-0.117634847	0.130274161	0.195939715	0.051069372	0.082114793	0.168677991	0.016757806	0.95477287	0.883615196	Bacteria.Firmicutes.Negativicutes.Selenomonadales.Veillonellaceae.Dialister	AGPAT5
246851	ENSG00000155189	rs7840157	0.533181696	0.037228488	0.29365284	0.773625511	-0.082752162	0.420244824	-0.06751685	-0.025165548	0.132097339	0.197647863	0.06378095	0.087132751	0.226784252	0.01450555	0.895322073	0.953661219	Bacteria.Proteobacteria.Deltaproteobacteria	AGPAT5
246852	ENSG00000155189	rs7840157	0.72540423	0.097489567	0.461789616	0.862521758	-0.054068279	0.368878127	0.043548315	-0.015278181	0.153278979	0.219439465	0.058831314	0.08788545	0.264940859	0.035996324	0.998409995	0.996467843	Bacteria.Verrucomicrobia	AGPAT5
246853	ENSG00000155189	rs7840157	0.529171946	0.029392618	0.642063334	0.455324427	-0.088122689	0.536666773	-0.034144386	-0.087697369	0.139299476	0.241026356	0.073119905	0.116774742	0.305185966	0.018443655	0.72072769	0.916722575	Bacteria.Actinobacteria.Actinobacteria	AGPAT5
246854	ENSG00000155189	rs7840157	0.41091751	0.049236634	0.424822488	0.463134213	-0.109445278	0.398287528	-0.054267854	0.077037893	0.132254964	0.19879994	0.067576311	0.104388262	0.190826981	0.018854554	0.999334555	0.984995763	Bacteria.Firmicutes.Erysipelotrichia.Erysipelotrichales.Erysipelotrichaceae.Erysipelotrichaceae.UCG.003	AGPAT5
246855	ENSG00000155189	rs7840157	0.617966003	0.022088845	0.250378212	0.716371427	-0.066543842	0.492642225	-0.091104547	-0.043285465	0.132794789	0.210156031	0.078563576	0.11863099	0.293518404	0.011541896	0.57135492	0.921307549	Bacteria.Firmicutes.Bacilli.Lactobacillales.Streptococcaceae.Streptococcus	AGPAT5
246856	ENSG00000155189	rs7840157	0.371923544	0.197696979	0.680823217	0.806042732	-0.146566005	0.355262747	0.031604786	0.030513403	0.163033168	0.273016374	0.076493884	0.123775198	0.250418252	0.069386763	0.999513786	0.974686324	Bacteria.Firmicutes.Erysipelotrichia.Erysipelotrichales.Erysipelotrichaceae	AGPAT5
246857	ENSG00000155189	rs7840157	0.88776298	0.93984829	0.612983864	0.022356155	-0.027319282	-0.020656031	0.042453338	-0.308874047	0.192821454	0.272692079	0.083531099	0.132037009	0.464625144	0.360540251	0.988161388	0.950695192	Bacteria.Firmicutes.Bacilli.Lactobacillales.Carnobacteriaceae	AGPAT5
246858	ENSG00000155189	rs7840157	0.847454557	0.195687323	0.381957887	0.142180268	-0.030173654	0.281379998	-0.072809827	0.149089014	0.156239394	0.215257199	0.082721922	0.10036482	0.362374986	0.074523518	0.997851323	0.935348541	Bacteria.Firmicutes.Clostridia.Clostridiales.Lachnospiraceae.Fusicatenibacter	AGPAT5
246859	ENSG00000155189	rs7840157	0.393861709	0.115349332	0.697882539	0.790282686	-0.153943845	0.464601277	-0.036056677	0.042990344	0.179369892	0.29117123	0.092482086	0.160997591	0.329430096	0.068788061	0.999550585	0.976436433	Bacteria.Firmicutes.Clostridia.Clostridiales.Lachnospiraceae.Lachnospiraceae.ND3007.group	AGPAT5
246860	ENSG00000155189	rs7840157	0.770053259	0.715848479	0.56934976	0.175539623	-0.045735507	0.108071777	0.040957143	-0.178804855	0.155822605	0.295618286	0.071619125	0.130578903	0.424316889	0.241434709	0.872837308	0.955201279	Bacteria.Firmicutes.Clostridia.Clostridiales.Ruminococcaceae..Eubacterium..coprostanoligenes.group	AGPAT5
246861	ENSG00000155189	rs7840157	0.689123459	0.024911823	0.747090425	0.401817892	-0.063260023	0.510885812	-0.026750126	-0.093925771	0.157438393	0.222594659	0.082605364	0.111310152	0.428964278	0.022984372	0.806676054	0.982679299	Bacteria.Firmicutes.Bacilli	AGPAT5
246862	ENSG00000155189	rs7840157	0.95803769	0.118251338	0.316233484	0.145603838	-0.008862394	0.328309126	-0.064474002	0.120993734	0.167796072	0.207425121	0.063842245	0.082161656	0.395425072	0.058455903	0.999507593	0.935584968	Bacteria.Firmicutes.Clostridia.Clostridiales.Lachnospiraceae.Lachnoclostridium	AGPAT5
246863	ENSG00000155189	rs7840157	0.64491512	0.023520944	0.28876942	0.680362839	-0.06212496	0.488083469	-0.083857909	-0.049025274	0.134190434	0.210503737	0.078413287	0.118476027	0.293915692	0.011330983	0.604002636	0.955303348	Bacteria.Firmicutes.Bacilli.Lactobacillales.Streptococcaceae	AGPAT5
246864	ENSG00000155189	rs7840157	0.488204047	0.043895287	0.411109138	0.864496344	-0.09265239	0.418251088	0.041501871	-0.014908656	0.132915965	0.203582834	0.050172002	0.087022281	0.191620687	0.020207713	0.99994518	0.999865593	Bacteria.Bacteroidetes.Bacteroidia.Bacteroidales.Prevotellaceae	AGPAT5
246865	ENSG00000155189	rs7840157	0.58484758	0.166043007	0.923568423	0.440526255	-0.092948588	0.327351028	-0.006501473	0.079246622	0.169300509	0.233736137	0.067507643	0.102123129	0.329054196	0.068361093	0.99786128	0.999462671	Bacteria.Firmicutes.Clostridia.Clostridiales.Lachnospiraceae.Anaerostipes	AGPAT5
246866	ENSG00000155189	rs7840157	0.830494097	0.02086342	0.228066805	0.637145512	-0.029879313	0.504554171	-0.100481181	-0.054218645	0.139026688	0.21314251	0.082587754	0.114412969	0.414428102	0.013137192	0.527229891	0.910444892	Bacteria.Firmicutes.Bacilli.Lactobacillales	AGPAT5
246867	ENSG00000155189	rs7840157	0.354769106	0.059645897	0.642291141	0.862821938	-0.137466972	0.431361004	0.028752701	-0.017378656	0.147507761	0.225089	0.06161589	0.100189119	0.195234535	0.032865155	0.899735533	0.996759562	Bacteria.Bacteroidetes.Bacteroidia.Bacteroidales.Porphyromonadaceae	AGPAT5
246868	ENSG00000155189	rs7840157	0.227553753	0.012761934	0.334003757	0.134586911	-0.219654677	0.694480272	-0.0699102	0.176247596	0.180337847	0.271274013	0.071834856	0.116347099	0.268141445	0.022280883	0.815783163	0.800919553	Bacteria.Firmicutes.Clostridia.Clostridiales.Ruminococcaceae.Ruminococcaceae.UCG.014	AGPAT5
246869	ENSG00000155189	rs7840157	0.443662235	0.165911747	0.335714855	0.518542348	-0.100368238	0.302326938	0.085867981	0.08774033	0.130237786	0.215800473	0.088547111	0.135177518	0.149192269	0.040665727	0.946830748	0.956901174	Bacteria.Firmicutes.Clostridia.Clostridiales.Ruminococcaceae.Ruminiclostridium.5	AGPAT5
246870	ENSG00000155189	rs7840157	0.935218807	0.102457774	0.001422459	0.002043756	0.010158095	0.302637561	-0.224756502	0.32027551	0.124500038	0.182745925	0.067484784	0.099737942	0.308179695	0.031364686	0.877294832	0.999513539	Bacteria.Firmicutes.Clostridia.Clostridiales.Lachnospiraceae.Dorea	AGPAT5
246871	ENSG00000155189	rs7840157	0.550255137	0.359928333	0.366655737	0.086367083	0.232797677	-0.529020191	-0.072457613	0.20256544	0.387697946	0.573824573	0.079711029	0.116358987	0.87070559	0.589597773	0.956359196	0.894573344	Bacteria.Firmicutes.Clostridia.Clostridiales.Ruminococcaceae	AGPAT5
246872	ENSG00000155189	rs7840157	0.734829381	0.570549868	0.700017153	0.132476324	-0.064191704	0.146823679	0.034937766	-0.166345606	0.188720007	0.257543119	0.090283495	0.109205186	0.508279652	0.23464099	0.998768023	0.918960091	Bacteria.Firmicutes.Clostridia.Clostridiales.Ruminococcaceae.Ruminococcaceae.NK4A214.group	AGPAT5
246873	ENSG00000155189	rs7840157	0.281106964	0.05792028	0.428551662	0.446366877	-0.29197777	0.6146102	-0.075309147	0.098591471	0.268674287	0.318469273	0.094540699	0.12869801	0.475195111	0.105829563	0.998986731	0.998377846	Bacteria.Firmicutes.Clostridia.Clostridiales.Family.XI.Anaerococcus	AGPAT5
246874	ENSG00000155189	rs7840157	0.210334503	0.030040313	0.238007268	0.392255579	-0.187330017	0.482010791	-0.091539699	0.093482785	0.148091864	0.217371125	0.076874086	0.108551681	0.165684243	0.01446792	0.899175418	0.909411107	Bacteria.Firmicutes.Clostridia.Clostridiales.Lachnospiraceae..Eubacterium..eligens.group	AGPAT5
246875	ENSG00000155189	rs7840157	0.431287868	0.045441732	0.292363117	0.065655394	-0.102576637	0.395967441	-0.061981816	0.182971901	0.129541308	0.194181479	0.058394622	0.097747724	0.178062883	0.014949462	0.996546716	0.994860843	Bacteria.Firmicutes.Clostridia.Clostridiales.Ruminococcaceae.Ruminococcaceae.UCG.002	AGPAT5
246876	ENSG00000155189	rs7840157	0.660740161	0.900340498	0.832286546	0.616045177	-0.194281065	0.085015206	0.016869262	0.060702044	0.440665814	0.676258959	0.079343726	0.120476639	0.906199841	0.752732868	0.998912436	0.995383189	Bacteria.Bacteroidetes.Bacteroidia.Bacteroidales	AGPAT5
246877	ENSG00000155189	rs7840157	0.478364702	0.068451573	0.963813186	0.260715859	-0.100680617	0.373071284	0.003743325	0.109826513	0.141208814	0.201406883	0.08219584	0.096811688	0.223839659	0.019862129	0.875513346	0.982322495	Bacteria.Firmicutes.Clostridia.Clostridiales.Ruminococcaceaencultured	AGPAT5
246878	ENSG00000155189	rs7840157	0.195716146	0.10565243	0.272765406	0.744193875	-0.218871375	0.394055057	-0.071724494	-0.031866484	0.167448705	0.240199599	0.064853586	0.097250001	0.178061757	0.054179303	0.99830237	0.997282036	Bacteria.Firmicutes.Clostridia.Clostridiales.Clostridiaceae.1.Clostridium.sensu.stricto.1	AGPAT5
246879	ENSG00000155189	rs7840157	0.812086368	0.798414114	0.242800706	0.209448825	0.044033808	0.084989385	0.09209307	-0.17818319	0.18448197	0.331429134	0.078139597	0.140584213	0.509628078	0.393527338	0.944143041	0.872419623	Bacteria.Firmicutes.Clostridia.Clostridiales.Ruminococcaceae.Ruminiclostridium.6	AGPAT5
246880	ENSG00000155189	rs7840157	0.162389106	0.037728821	0.187298683	0.516616447	-0.21996185	0.502121371	-0.098301725	0.084190486	0.155683119	0.2367971	0.073775849	0.129111385	0.160155395	0.024970953	0.885125128	0.885202378	Bacteria.Firmicutes.Clostridia.Clostridiales.Ruminococcaceae.Ruminococcaceae.UCG.005	AGPAT5
246881	ENSG00000155189	rs7840157	0.356044127	0.192619661	0.639951767	0.82931886	-0.154758073	0.360806135	0.036906027	0.026928633	0.1665054	0.274102016	0.078534614	0.124420948	0.265641536	0.081953698	0.993501001	0.954085234	Bacteria.Firmicutes.Erysipelotrichia.Erysipelotrichales	AGPAT5
246882	ENSG00000155189	rs7840157	0.902704623	0.363507406	0.645793055	0.283967981	-0.028627507	0.235812908	0.037754984	-0.098673267	0.233281906	0.257710823	0.081768478	0.091344024	0.542635225	0.298078684	0.71331123	0.747849808	Bacteria.Firmicutes.Erysipelotrichia.Erysipelotrichales.Erysipelotrichaceae.Holdemanella	AGPAT5
246883	ENSG00000155189	rs7840157	0.468454943	0.574157427	0.220475633	0.099535742	0.199409635	-0.248439029	-0.075832769	0.159876481	0.273460918	0.439908669	0.061304466	0.095699744	0.70424746	0.468874584	0.999785669	0.999420701	Bacteria.Firmicutes.Clostridia.Clostridiales.Ruminococcaceae.Faecalibacterium	AGPAT5
246884	ENSG00000155189	rs7840157	0.51711548	0.07712811	0.873501845	0.967130073	-0.096969459	0.404596538	0.011466161	-0.004618007	0.14888645	0.225320599	0.071738992	0.111641371	0.251805287	0.031812204	0.852086581	0.997196001	Bacteria.Firmicutes.Clostridia.Clostridiales.Peptostreptococcaceae.Intestinibacter	AGPAT5
246885	ENSG00000155189	rs7840157	0.435898016	0.168806638	0.756578599	0.946240452	-0.153180038	0.388315039	-0.032975464	-0.008791772	0.195405452	0.279102273	0.105939433	0.129891092	0.391991472	0.114379045	0.945838983	0.999877656	Bacteria.Firmicutes.Clostridia.Clostridiales.Family.XIII.Family.XIII.AD3011.group	AGPAT5
246886	ENSG00000155189	rs7840157	0.640725585	0.060491491	0.977580202	0.376444023	-0.102308126	0.634841169	0.002256554	0.1303603	0.218213224	0.332392585	0.079992756	0.146393664	0.556506806	0.07652141	0.852583403	0.838855719	Bacteria.Firmicutes.Erysipelotrichia.Erysipelotrichales.Erysipelotrichaceae.Faecalitalea	AGPAT5
246887	ENSG00000155189	rs7840157	0.510913768	0.52166866	0.955074821	0.319450173	-0.112133331	0.186667996	-0.004836341	-0.139995298	0.169642202	0.289760389	0.085523845	0.139555093	0.387252115	0.213002671	0.99846362	0.992258538	Bacteria.Firmicutes.Clostridia.Clostridiales.Ruminococcaceae.Ruminiclostridium.9	AGPAT5
246888	ENSG00000155189	rs7840157	0.962165701	0.47255053	0.086788065	0.07646098	0.006722727	0.170266864	-0.118110189	0.203311745	0.141184909	0.235669356	0.067938456	0.112962796	0.339859695	0.121814472	0.860962138	0.773195319	Bacteria.Firmicutes.Clostridia.Clostridiales.Lachnospiraceaencultured	AGPAT5
246889	ENSG00000155189	rs7840157	0.758291281	0.663027295	0.30798366	0.089825685	-0.043597974	0.114805117	0.066066235	-0.217941921	0.141091604	0.262287179	0.064304405	0.126592401	0.310983412	0.169629519	0.999550314	0.996901429	Bacteria.Proteobacteria.Gammaproteobacteria.Pseudomonadales	AGPAT5
246890	ENSG00000155189	rs7840157	0.922228863	0.170653833	0.282034722	0.953869447	0.01767829	0.366440898	0.084204114	-0.00693112	0.180389668	0.264539066	0.077634442	0.119360912	0.450460893	0.072893224	0.806819472	0.94688995	Bacteria.Firmicutes.Clostridia.Clostridiales.Ruminococcaceae.Ruminococcus.2	AGPAT5
246891	ENSG00000155189	rs7840157	0.660767044	0.900334317	0.832318275	0.616048903	-0.194263618	0.085020344	0.016865781	0.060701068	0.440663545	0.676257662	0.079342595	0.120475976	0.907849349	0.753504354	0.998947111	0.995399427	Bacteria.Bacteroidetes	AGPAT5
246892	ENSG00000155189	rs7840157	0.107878811	0.005327268	0.153039015	0.040665904	-0.326039313	1.051498194	0.085009448	-0.230435874	0.200031945	0.364851766	0.058808228	0.11036497	0.218131638	0.01505127	0.725472907	0.995251343	Bacteria.Proteobacteria.Gammaproteobacteria	AGPAT5
246893	ENSG00000155189	rs7840157	0.460073918	0.0699766	0.280472033	0.254976891	-0.096364418	0.357169893	0.084068267	0.117767581	0.129683525	0.193909196	0.07725562	0.102555408	0.208231173	0.01988918	0.984441985	0.938004626	Bacteria.Firmicutes.Clostridia.Clostridiales.Ruminococcaceae.Flavonifractor	AGPAT5
246894	ENSG00000155189	rs7840157	0.695792215	0.833084815	0.310684106	0.155204095	0.093709171	0.065167088	0.086065686	-0.177233162	0.238616053	0.307998574	0.084243117	0.123263452	0.610494682	0.458344012	0.999437234	0.98110946	Bacteria.Proteobacteria.Betaproteobacteria.Neisseriales.Neisseriaceae	AGPAT5
246895	ENSG00000155189	rs7840157	0.837147763	0.579909676	0.320647368	0.284665324	-0.032393474	0.170275933	0.102851401	-0.266959916	0.156978261	0.30610483	0.102783875	0.247491946	0.449807161	0.223440699	0.895041503	0.989731238	Bacteria.Actinobacteria.Coriobacteriia.Coriobacteriales.Coriobacteriaceae	AGPAT5
246896	ENSG00000155189	rs7840157	0.465679451	0.053671951	0.733527414	0.837297925	-0.098754062	0.399806577	0.022500891	-0.030518576	0.134582024	0.203504393	0.06581517	0.148031009	0.214690715	0.0186368	0.816020838	0.978204386	Bacteria.Actinobacteria.Actinobacteria.Bifidobacteriales.Bifidobacteriaceae.Bifidobacterium	AGPAT5
246897	ENSG00000155189	rs7840157	0.934211593	0.539212517	0.533300475	0.613863822	0.019830409	0.239159828	0.068769921	-0.088970741	0.239316751	0.387478362	0.109809424	0.175494211	0.674321036	0.331365404	0.938273856	0.981962125	Bacteria.Firmicutes.Clostridia.Clostridiales.Ruminococcaceae.Anaerotruncus	AGPAT5
246898	ENSG00000155189	rs7840157	0.658298309	0.867183906	0.864776042	0.570336941	-0.165427096	0.097512631	0.011961626	0.061370516	0.372354286	0.580815651	0.069966238	0.107590295	0.842541417	0.736117221	0.99911693	0.98634337	Bacteria.Bacteroidetes.Bacteroidia.Bacteroidales.Bacteroidaceae.Bacteroides	AGPAT5
246899	ENSG00000155189	rs7840157	0.689311038	0.320629418	0.98728601	0.818607534	-0.105890744	0.346548121	-0.001416007	0.028781758	0.263703684	0.346307654	0.088523769	0.125000696	0.70434788	0.322265554	0.999256896	0.998901623	Bacteria.Firmicutes.Clostridia.Clostridiales.Lachnospiraceae..Ruminococcus..gnavus.group	AGPAT5
246900	ENSG00000155189	rs7840157	0.704049285	0.990319331	0.455915702	0.214754786	-0.057206493	-0.004809595	0.037260103	-0.195141072	0.149946995	0.394900135	0.04967966	0.155783067	0.3599544	0.305361163	0.998735039	0.999709092	Bacteria.Bacteroidetes.Bacteroidia.Bacteroidales.Prevotellaceae.Prevotella.9	AGPAT5
246901	ENSG00000155189	rs7840157	0.471583047	0.055842239	0.825974681	0.880737598	-0.100849626	0.423554702	0.015831289	0.016962525	0.13928205	0.217587983	0.071718475	0.112620601	0.226390847	0.017677777	0.763528658	0.905775904	Bacteria.Firmicutes.Clostridia.Clostridiales.Peptostreptococcaceae	AGPAT5
246902	ENSG00000155189	rs7840157	0.335980541	0.262460966	0.563752977	0.651054489	-0.151739044	0.311453764	-0.03388349	-0.047048291	0.156560049	0.275561423	0.058399305	0.103546559	0.241310659	0.109596599	0.937318069	0.997412515	Bacteria.Proteobacteria.Gammaproteobacteria.Enterobacteriales.Enterobacteriaceae.Citrobacter	AGPAT5
246903	ENSG00000155189	rs7840157	0.332703402	0.084164818	0.576373228	0.579686199	-0.137362945	0.520339472	-0.037063981	0.083517022	0.14076274	0.29674903	0.066011432	0.150049734	0.190493382	0.024219432	0.999989953	0.995249858	Bacteria.Firmicutes.Clostridia.Clostridiales.Christensenellaceae	AGPAT5
246904	ENSG00000155189	rs7840157	0.621325377	0.058102486	0.21442396	0.292290503	-0.066948844	0.381546106	-0.080877073	0.092992454	0.134893483	0.197851332	0.064517851	0.087597229	0.222832724	0.024469498	0.996033175	0.941706147	Bacteria.Firmicutes.Clostridia.Clostridiales.Lachnospiraceae.Lachnospiraceae.NK4A136.group	AGPAT5
246905	ENSG00000155189	rs7840157	0.438095902	0.12169342	0.819835848	0.644321761	-0.141386445	0.366432912	-0.015966406	-0.048821591	0.181231555	0.233713567	0.069824247	0.105265801	0.349384789	0.068054006	0.997561223	0.997803387	Bacteria.Actinobacteria.Actinobacteria.Micrococcales	AGPAT5
246906	ENSG00000155189	rs7840157	0.424491982	0.041443732	0.500637837	0.965816632	-0.105886916	0.412033791	-0.043948607	-0.0037524	0.131759736	0.198124411	0.064896296	0.087227497	0.178091075	0.014144703	0.998880039	0.998885873	Bacteria.Proteobacteria.Deltaproteobacteria.Desulfovibrionales.Desulfovibrionaceae.Bilophila	AGPAT5
246907	ENSG00000155189	rs7840157	0.264664584	0.015273533	0.262231841	0.150680043	-0.160832323	0.545289843	-0.108015374	0.23387203	0.142962327	0.218931526	0.095521222	0.16084521	0.196107455	0.011204102	0.753913793	0.679576322	Bacteria.Firmicutes.Clostridia.Clostridiales.Ruminococcaceae.Butyricicoccus	AGPAT5
246908	ENSG00000155189	rs7840157	0.336055034	0.086628718	0.585673721	0.594509885	-0.136665988	0.515100595	-0.035973229	0.07864187	0.141029989	0.296139141	0.065667937	0.14701894	0.193128296	0.024278457	0.999417824	0.997023453	Bacteria.Firmicutes.Clostridia.Clostridiales.Christensenellaceae.Christensenellaceae.R.7.group	AGPAT5
246909	ENSG00000155189	rs7840157	0.076727994	0.004852995	0.038591829	0.041300772	-0.269547203	0.696109312	0.109031325	-0.182196101	0.149903214	0.238801521	0.051656681	0.087544523	0.115862513	0.00645466	0.998302481	0.99762474	Bacteria.Proteobacteria.Gammaproteobacteria.Enterobacteriales.Enterobacteriaceae.Escherichia.Shigella	AGPAT5
246910	ENSG00000155189	rs7840157	0.590696637	0.529314108	0.946384736	0.701504628	-0.099635768	0.265672108	0.005022402	-0.062346191	0.184352412	0.420105206	0.074401791	0.161954866	0.476908723	0.262345228	0.999469974	0.995085677	Bacteria.Bacteroidetes.Bacteroidia.Bacteroidales.Porphyromonadaceae.Barnesiella	AGPAT5
246911	ENSG00000155189	rs7840157	0.457978731	0.020474399	0.483178632	0.155434822	-0.098200041	0.505595802	-0.044803291	0.132266972	0.131536218	0.212901959	0.063534406	0.092042216	0.244628461	0.010054117	0.750090154	0.853578243	Bacteria.Firmicutes.Clostridia.Clostridiales.Lachnospiraceae.Lachnospira	AGPAT5
246912	ENSG00000155189	rs7840157	0.628805248	0.19372112	0.241222928	0.000467496	0.096014582	-0.373194798	0.0817061	-0.390047515	0.197692577	0.284224923	0.069092061	0.105921783	0.468632999	0.15263121	0.999586829	0.952234879	Bacteria.Firmicutes.Negativicutes.Selenomonadales.Veillonellaceae.Megasphaera	AGPAT5
246913	ENSG00000155189	rs7840157	0.602495821	0.988302712	0.872166281	0.087825593	-0.087718723	-0.004504658	0.008907975	-0.192432104	0.167615754	0.306094708	0.055146114	0.111061224	0.39444328	0.37060593	0.999614985	0.99936283	Bacteria.Firmicutes.Clostridia.Clostridiales.Lachnospiraceae.Tyzzerella.4	AGPAT5
246914	ENSG00000155189	rs7840157	0.545849256	0.897603676	0.134292524	0.076525628	0.119138855	-0.040806731	0.120711486	-0.244906101	0.196233597	0.315876775	0.079624578	0.1361038	0.487464448	0.362659686	0.99946547	0.972078348	Bacteria.Firmicutes.Erysipelotrichia.Erysipelotrichales.Erysipelotrichaceae..Clostridium..innocuum.group	AGPAT5
246915	ENSG00000155189	rs7840157	0.566109146	0.083075805	0.949005234	0.765247896	-0.115490262	0.458179449	-0.005218138	0.033832855	0.200263256	0.260359069	0.081279739	0.112839523	0.486301295	0.077762195	0.997152221	0.990360691	Bacteria.Firmicutes.Clostridia.Clostridiales.Family.XI	AGPAT5
246916	ENSG00000155189	rs7840157	0.825527338	0.24593481	0.324265979	0.177193538	-0.033393925	0.261047057	0.073425245	-0.190337209	0.150885913	0.222986484	0.073931963	0.139540875	0.338163065	0.087771097	0.998173674	0.986722564	Bacteria.Firmicutes.Bacilli.Bacillales	AGPAT5
246917	ENSG00000155189	rs7840157	0.784779729	0.020101256	0.301150438	0.105380617	-0.037129938	0.460340782	0.057014281	0.130915653	0.135406979	0.193244946	0.054708993	0.079737271	0.341139434	0.011442382	0.721180643	0.811069705	Bacteria.Firmicutes.Negativicutes.Selenomonadales.Acidaminococcaceae.Phascolarctobacterium	AGPAT5
246918	ENSG00000155189	rs7840157	0.392205799	0.02408667	0.828050248	0.315923678	-0.113494389	0.492745088	0.012004218	-0.099325767	0.131775108	0.21340753	0.055048467	0.098289084	0.162420621	0.009643263	0.897964764	0.904893157	Bacteria.Proteobacteria.Gammaproteobacteria.Pasteurellales.Pasteurellaceae.Haemophilus	AGPAT5
246919	ENSG00000155189	rs7840157	0.836870914	0.131552733	0.428661544	0.603251905	-0.033221119	0.33746129	-0.049198217	0.054691005	0.160711824	0.221004003	0.061776641	0.104723937	0.396306284	0.052293769	0.919919759	0.919872773	Bacteria.Firmicutes.Clostridia.Clostridiales.Lachnospiraceae.Roseburia	AGPAT5
246920	ENSG00000155189	rs7840157	0.288057559	0.167438147	0.500020369	0.925062635	-0.17643626	0.380241784	-0.048550034	-0.01134753	0.164735323	0.27240903	0.071587358	0.120183091	0.27166425	0.086813382	0.974940403	0.999911927	Bacteria.Firmicutes.Clostridia.Clostridiales.Ruminococcaceae.Ruminococcus.1	AGPAT5
246921	ENSG00000155189	rs7840157	0.549396917	0.230503541	0.825627295	0.037200876	-0.10002949	0.255819978	-0.013467638	0.180602167	0.166228805	0.211379608	0.060887158	0.084927315	0.359822972	0.119731436	0.980287642	0.684404289	Bacteria.Proteobacteria.Betaproteobacteria.Burkholderiales	AGPAT5
246922	ENSG00000155189	rs7840157	0.689476439	0.4849337	0.805951379	0.517709784	-0.076802386	0.235394815	0.017519563	-0.109505574	0.191371469	0.335155472	0.071032565	0.168373831	0.579013628	0.255165364	0.999028109	0.997798285	Bacteria.Actinobacteria.Actinobacteria.Micrococcales.Micrococcaceae	AGPAT5
246923	ENSG00000155189	rs7840157	0.913256325	0.399589711	0.515687126	0.017782397	-0.019377744	-0.292488988	0.047368227	-0.358548012	0.177207698	0.344980124	0.072480919	0.147491444	0.444689417	0.231086923	0.998201428	0.962367371	Bacteria.Firmicutes.Bacilli.Bacillales.Staphylococcaceae.Staphylococcus	AGPAT5
246924	ENSG00000155189	rs7840157	0.646211853	0.140425154	0.508625303	0.028357039	-0.069640791	0.299587961	-0.036407674	0.170945167	0.15101765	0.200776297	0.05478178	0.076261402	0.343234484	0.07567606	0.943988959	0.705161189	Bacteria.Proteobacteria.Betaproteobacteria.Burkholderiales.Alcaligenaceae	AGPAT5
246925	ENSG00000155189	rs7840157	0.053422121	0.137875185	0.023915503	0.678780693	-0.299583246	0.437396911	-0.168106802	0.054509427	0.152326102	0.291216016	0.072715128	0.131041399	0.099274584	0.068206602	0.710057229	0.982753841	Bacteria.Firmicutes.Clostridia.Clostridiales.Ruminococcaceae.Ruminococcaceae.UCG.003	AGPAT5
246926	ENSG00000155189	rs7840157	0.77678754	0.548460163	0.674149364	0.318679201	-0.055010231	0.181848551	0.029407022	-0.116898289	0.19324144	0.30148603	0.069628738	0.116343804	0.599227756	0.316318535	0.984987993	0.971423926	Bacteria.Proteobacteria.Deltaproteobacteria.Desulfovibrionales.Desulfovibrionaceae.Desulfovibrio	AGPAT5
246927	ENSG00000155189	rs7840157	0.595591273	0.461188578	0.494339165	0.257646858	0.40816304	-0.798816991	-0.087744429	0.205834198	0.76529924	1.077703884	0.127676473	0.18026557	0.999415694	0.823533725	0.990344402	0.933994762	Bacteria.Firmicutes	AGPAT5
246928	ENSG00000155189	rs7840157	0.65634042	0.542681966	0.941500387	0.512188687	-0.129012039	0.218099451	0.005973184	0.064760912	0.288619244	0.356408459	0.081086662	0.098271542	0.731923799	0.472728141	0.909948314	0.890273479	Bacteria.Firmicutes.Clostridia.Clostridiales.Lachnospiraceae..Eubacterium..rectale.group	AGPAT5
246929	ENSG00000155189	rs7840157	0.400266234	0.204487011	0.702323406	0.584922145	-0.150772569	0.329428447	0.027380533	0.05646532	0.178087612	0.257056037	0.071331324	0.102868808	0.287076593	0.090943553	0.995671109	0.969189617	Bacteria.Firmicutes.Clostridia.Clostridiales.Ruminococcaceae.Subdoligranulum	AGPAT5
246930	ENSG00000155189	rs7840157	0.388995806	0.024134531	0.865138659	0.328419755	-0.114192181	0.493390531	0.009544854	-0.096951732	0.131685137	0.213762228	0.055981602	0.098468837	0.165586761	0.009416995	0.880717713	0.867011085	Bacteria.Proteobacteria.Gammaproteobacteria.Pasteurellales.Pasteurellaceae	AGPAT5
246931	ENSG00000155189	rs7840157	0.148883316	0.086695978	0.169486448	0.840378947	-0.23469268	0.409947469	-0.085773538	-0.01924705	0.1606879	0.235736471	0.061749732	0.095186117	0.144866762	0.049517659	0.995652601	0.997475092	Bacteria.Firmicutes.Clostridia.Clostridiales.Clostridiaceae.1	AGPAT5
246932	ENSG00000155189	rs7840157	0.909483968	0.223651326	0.308448621	0.975048922	-0.017777978	0.420688096	0.112328638	-0.010069676	0.155774289	0.34246238	0.109439067	0.320736833	0.45317508	0.109699898	0.804907077	0.997539999	Bacteria.Actinobacteria.Coriobacteriia.Coriobacteriales	AGPAT5
246933	ENSG00000155189	rs7840157	0.783113115	0.991983868	0.740864599	0.028075886	-0.053186242	0.002748328	0.027208028	-0.29486942	0.192432678	0.272515569	0.081926707	0.131302932	0.432830919	0.39563585	0.963485106	0.971945944	Bacteria.Firmicutes.Bacilli.Lactobacillales.Carnobacteriaceae.Granulicatella	AGPAT5
246934	ENSG00000155189	rs7840157	0.369594474	0.101397787	0.655648154	0.87003307	-0.162195163	0.432162374	-0.036512071	0.017745861	0.179536813	0.26013592	0.0815072	0.10803904	0.354043289	0.083830863	0.908170091	0.944364941	Bacteria.Firmicutes.Clostridia.Clostridiales.Lachnospiraceae..Eubacterium..xylanophilum.group	AGPAT5
246935	ENSG00000155189	rs7840157	0.515934071	0.049064071	0.62240731	0.276453377	-0.089059585	0.399583761	0.026584788	-0.090458491	0.136355772	0.199290639	0.053731882	0.082429671	0.227737358	0.016458914	0.814195981	0.873225638	Bacteria.Fusobacteria.Fusobacteriia.Fusobacteriales	AGPAT5
246936	ENSG00000155189	rs7840157	0.823149686	0.17436909	0.101949352	0.55292436	0.034893861	0.348519731	0.130520736	-0.068108583	0.155507756	0.253820016	0.078695058	0.114192623	0.471295613	0.073383444	0.693988567	0.985754415	Bacteria.Bacteroidetes.Bacteroidia.Bacteroidales.Porphyromonadaceae.Odoribacter	AGPAT5
246937	ENSG00000155189	rs7840157	0.28068973	0.004010486	0.447256018	0.042259939	-0.181949786	0.763287574	0.049242336	-0.194261532	0.167281472	0.255978582	0.064405736	0.093794711	0.262149797	0.008092251	0.903666592	0.607734255	Bacteria.Firmicutes.Negativicutes.Selenomonadales.Veillonellaceae	AGPAT5
246938	ENSG00000155189	rs7840157	0.998268679	0.739946605	0.230348575	0.014630912	0.000327529	-0.092219345	0.074923831	-0.283834052	0.150371972	0.27666607	0.061887459	0.113198628	0.399491431	0.221669342	0.999305535	0.841667281	Bacteria.Proteobacteria.Gammaproteobacteria.Pseudomonadales.Pseudomonadaceae.Pseudomonas	AGPAT5
246939	ENSG00000155189	rs7840157	0.899107514	0.024461683	0.350988988	0.220614359	-0.019574245	0.489323585	0.051015084	0.102214342	0.153791493	0.212507618	0.054310365	0.082656893	0.418003234	0.022419212	0.839116056	0.722042662	Bacteria.Firmicutes.Clostridia.Clostridiales.Lachnospiraceae.Tyzzerella	AGPAT5
246940	ENSG00000155189	rs7840157	0.288145062	0.026102516	0.469912201	0.343954325	-0.190968592	0.521748614	-0.080872222	0.121010371	0.178336542	0.229247012	0.111270038	0.126948406	0.252489996	0.024805216	0.8370284	0.987554159	Bacteria.Firmicutes.Clostridia.Clostridiales.Family.XIII	AGPAT5
246941	ENSG00000155189	rs7840157	0.516771139	0.103465793	0.634840501	0.317422428	-0.091983165	0.343924445	-0.030421245	0.092841061	0.141114168	0.208298188	0.063757833	0.092159214	0.257068697	0.039432114	0.997528932	0.993985312	Bacteria.Bacteroidetes.Bacteroidia.Bacteroidales.Rikenellaceae.Alistipes	AGPAT5
246942	ENSG00000155189	rs7840157	0.123383356	0.008059174	0.124590454	0.086871528	-0.252449728	0.67826027	0.080900827	-0.153071274	0.161756886	0.2482272	0.052006845	0.088072339	0.180290312	0.010620129	0.932672331	0.965530807	Bacteria.Proteobacteria.Gammaproteobacteria.Enterobacteriales.Enterobacteriaceae	AGPAT5
246943	ENSG00000155189	rs7840157	0.465724086	0.053769977	0.733906153	0.83295807	-0.098743194	0.39960072	0.022466482	-0.031337062	0.134580734	0.203485282	0.065811836	0.147993952	0.214212912	0.018665343	0.814978	0.979903684	Bacteria.Actinobacteria.Actinobacteria.Bifidobacteriales.Bifidobacteriaceae	AGPAT5
246944	ENSG00000155189	rs7840157	0.388937757	0.030851367	0.727963168	0.311231017	-0.114494481	0.440413528	0.019811253	-0.083760143	0.132017495	0.199620082	0.056714197	0.082079849	0.164187365	0.011824335	0.94253553	0.990835033	Bacteria.Bacteroidetes.Bacteroidia.Bacteroidales.Porphyromonadaceae.Parabacteroides	AGPAT5
246945	ENSG00000155189	rs7840157	0.515589881	0.049313174	0.624014354	0.276187011	-0.089157867	0.399118429	0.026455089	-0.090439429	0.136394019	0.199283846	0.053718091	0.082366191	0.227341091	0.017051996	0.801914484	0.8806471	Bacteria.Fusobacteria.Fusobacteriia.Fusobacteriales.Fusobacteriaceae.Fusobacterium	AGPAT5
246946	ENSG00000155189	rs7840157	0.829865038	0.468356026	0.349669554	0.240045171	-0.032255866	0.197649338	0.060897323	-0.13580751	0.149520955	0.270986418	0.064652455	0.114550893	0.332648614	0.144188221	0.998970432	0.998994847	Bacteria.Firmicutes.Erysipelotrichia.Erysipelotrichales.Erysipelotrichaceae.Erysipelatoclostridium	AGPAT5
246947	ENSG00000155189	rs7840157	0.736690143	0.462309949	0.604943562	0.045249647	-0.058415661	0.16977001	-0.033104119	0.192582335	0.173000823	0.229617473	0.063686527	0.094355175	0.494707694	0.183921452	0.960219234	0.794257326	Bacteria.Proteobacteria.Betaproteobacteria	AGPAT5
246948	ENSG00000155189	rs7840157	0.512736639	0.344412059	0.886566072	0.311289421	-0.139733214	0.243951581	0.012828963	0.10050773	0.212314962	0.25616696	0.089585771	0.098503448	0.518121265	0.24888891	0.997570438	0.969568167	Bacteria.Firmicutes.Clostridia.Clostridiales.Lachnospiraceae.Lachnospiraceae.UCG.008	AGPAT5
246949	ENSG00000155189	rs7840157	0.394054144	0.550892709	0.491176832	0.122015035	-0.111489609	0.14371586	-0.032824766	-0.151691757	0.129956886	0.239726591	0.047413998	0.096835087	0.206818682	0.126160333	0.715167356	0.743327224	Bacteria.Proteobacteria.Betaproteobacteria.Burkholderiales.Alcaligenaceae.Sutterella	AGPAT5
246950	ENSG00000155189	rs7840157	0.394737895	0.02533105	0.693879601	0.031362735	-0.108083778	0.432923847	0.019292865	0.155635358	0.126170239	0.18919158	0.048802822	0.070764857	0.177373267	0.012907992	0.990228423	0.801600335	Bacteria.Proteobacteria.Betaproteobacteria.Burkholderiales.Alcaligenaceae.Parasutterella	AGPAT5
246951	ENSG00000155189	rs7840157	0.893436553	0.403401942	0.696483435	0.034437309	-0.028865495	-0.32492375	0.03802702	-0.353763051	0.214653908	0.386368338	0.097062346	0.163805454	0.674069754	0.242011663	0.998922721	0.998920199	Bacteria.Firmicutes.Clostridia.Clostridiales.Lachnospiraceae..Eubacterium..ventriosum.group	AGPAT5
246952	ENSG00000155189	rs7840157	0.485932322	0.035730182	0.960345781	0.367468793	-0.115929368	0.594352393	0.00460908	-0.122372068	0.165439962	0.277230964	0.092350011	0.134852253	0.372717439	0.02933529	0.965047569	0.972299477	Bacteria.Actinobacteria	AGPAT5
246953	ENSG00000155189	rs7840157	0.319707941	0.349597359	0.483858221	0.73363646	-0.283116382	0.592703445	0.071539186	-0.07089916	0.282377652	0.629156618	0.101606245	0.207468576	0.68959802	0.419492721	0.99967607	0.999141757	Bacteria.Firmicutes.Negativicutes.Selenomonadales	AGPAT5
246954	ENSG00000155189	rs7840157	0.351002991	0.012903554	0.417205535	0.056760263	-0.121393719	0.513599757	0.053422036	-0.165646871	0.129238838	0.200951308	0.065435706	0.085422505	0.167808101	0.007552427	0.612949293	0.757553587	Bacteria.Firmicutes.Negativicutes.Selenomonadales.Veillonellaceae.Veillonella	AGPAT5
246955	ENSG00000155189	rs7840157	0.47499009	0.299966109	0.89631598	0.805601866	-0.120054502	0.33941039	-0.008577234	-0.029963654	0.167092388	0.324883268	0.065565375	0.121263792	0.346188466	0.142107387	0.940548967	0.931589952	Bacteria.Firmicutes.Clostridia.Clostridiales.Lachnospiraceae.Lachnospiraceae.UCG.010	AGPAT5
246956	ENSG00000155189	rs7840157	0.718878601	0.167574635	0.253355669	0.595804274	0.074102554	0.324837576	0.085185977	-0.048842513	0.204984921	0.23279277	0.073927086	0.091632109	0.533514947	0.14217709	0.996423631	0.971636825	Bacteria.Bacteroidetes.Bacteroidia.Bacteroidales.Prevotellaceae.Prevotella.7	AGPAT5
246957	ENSG00000155189	rs7840157	0.650966821	0.143573094	0.839235211	0.600710939	-0.084076681	0.345810283	0.015188375	-0.042163949	0.184990893	0.233621206	0.074572111	0.080172763	0.463809811	0.097969182	0.999814869	0.94190016	Bacteria.Actinobacteria.Actinobacteria.Corynebacteriales.Corynebacteriaceae	AGPAT5
246958	ENSG00000155189	rs7840157	0.514604504	0.042328248	0.275034713	0.971189928	-0.086562831	0.40960559	-0.06951672	0.003156155	0.132112954	0.197836261	0.063158044	0.087058776	0.195781086	0.015644155	0.972085394	0.970940397	Bacteria.Proteobacteria.Deltaproteobacteria.Desulfovibrionales.Desulfovibrionaceae	AGPAT5
246959	ENSG00000155189	rs7840157	0.498934266	0.066848224	0.875541252	0.364864757	-0.09590365	0.379746395	-0.011244333	0.087398581	0.141051757	0.203786322	0.071513827	0.095786903	0.236731861	0.021455764	0.913641088	0.968856518	Bacteria.Firmicutes.Clostridia.Clostridiales.Lachnospiraceae..Eubacterium..hallii.group	AGPAT5
246960	ENSG00000155189	rs7840157	0.600947893	0.021923208	0.468876637	0.031461388	-0.067247032	0.440282436	0.038071896	0.179459292	0.127950489	0.187576084	0.052259728	0.081646401	0.250278608	0.010872136	0.696280794	0.81185831	Bacteria.Firmicutes.Negativicutes.Selenomonadales.Acidaminococcaceae	AGPAT5
246961	ENSG00000155189	rs7840157	0.825121255	0.894874939	0.665985835	0.288693519	0.127586074	-0.065822186	-0.04841175	0.106408273	0.575119275	0.496214945	0.111648193	0.099483733	0.904484119	0.739475122	0.876277026	0.778803758	Bacteria.Firmicutes.Clostridia.Clostridiales.Lachnospiraceae	AGPAT5
246962	ENSG00000155229	rs764223	0.177581491	0.425495927	0.193507492	0.468154217	-0.274428471	0.208665438	-0.107546331	0.070254255	0.201372953	0.260217878	0.081867449	0.096277985	0.371814722	0.271490371	0.996483139	0.869987637	Bacteria.Bacteroidetes.Bacteroidia.Bacteroidales.Porphyromonadaceae.Butyricimonas	MMS19
246963	ENSG00000155229	rs764223	0.171663475	0.382019064	0.193249227	0.481277372	-0.281380595	0.171818254	-0.107110848	0.053588338	0.203619346	0.195234274	0.08148807	0.075661883	0.275341061	0.243572231	0.648346872	0.853650984	Bacteria.Firmicutes.Erysipelotrichia.Erysipelotrichales.Erysipelotrichaceae.Faecalitalea	MMS19
246964	ENSG00000155229	rs764223	0.827126779	0.952960037	0.388743967	0.55959654	0.041282439	0.011314509	0.084401805	-0.055877191	0.188283616	0.191076038	0.097279252	0.095285967	0.534757229	0.341191343	0.999274386	0.998480911	Bacteria.Firmicutes.Clostridia.Clostridiales.Ruminococcaceae.Ruminococcaceae.UCG.013	MMS19
246965	ENSG00000155229	rs764223	0.427578146	0.70208654	0.417807151	0.916236113	-0.113918379	0.068375171	0.064872806	-0.010121177	0.142706967	0.177980995	0.079564789	0.095862964	0.276972695	0.177794968	0.577703438	0.910444892	Bacteria.Firmicutes.Bacilli.Lactobacillales	MMS19
246966	ENSG00000155229	rs764223	0.622966867	0.666417609	0.654472217	0.232378055	-0.065518251	0.061999974	0.029784194	-0.073890993	0.132635896	0.14318292	0.066246029	0.061303311	0.226394186	0.125260035	0.996546716	0.994860843	Bacteria.Firmicutes.Clostridia.Clostridiales.Ruminococcaceae.Ruminococcaceae.UCG.002	MMS19
246967	ENSG00000155229	rs764223	0.684020901	0.694841086	0.211431488	0.457128815	-0.05447324	0.056687479	0.067059569	-0.040903586	0.133256472	0.143871842	0.053142377	0.05468535	0.223349547	0.142394886	0.937508231	0.945209383	Bacteria.Firmicutes.Negativicutes.Selenomonadales.Veillonellaceae.Dialister	MMS19
246968	ENSG00000155229	rs764223	0.226814729	0.409639695	0.276998193	0.493073371	-0.286232147	0.220222933	-0.128419339	0.082899877	0.234620787	0.265390759	0.117155238	0.120273051	0.367009193	0.281169798	0.908845309	0.981962125	Bacteria.Firmicutes.Clostridia.Clostridiales.Ruminococcaceae.Anaerotruncus	MMS19
246969	ENSG00000155229	rs764223	0.640839179	0.507809779	0.944623077	0.614676464	-0.065472987	0.097768704	0.003797608	0.026435988	0.139695072	0.14682675	0.054465226	0.052264833	0.244471955	0.126371126	0.998409995	0.996467843	Bacteria.Verrucomicrobia	MMS19
246970	ENSG00000155229	rs764223	0.907974148	0.366774917	0.317978643	0.580095194	0.018551743	0.153315258	0.106097873	0.053224818	0.159875349	0.168705192	0.105440706	0.095729164	0.468164415	0.160069794	0.895041503	0.989731238	Bacteria.Actinobacteria.Coriobacteriia.Coriobacteriales.Coriobacteriaceae	MMS19
246971	ENSG00000155229	rs764223	0.641187432	0.578097206	0.82289794	0.922276795	-0.065723029	0.097177277	-0.016069643	-0.010249527	0.140375225	0.173861263	0.071512317	0.104651117	0.342993531	0.173183335	0.755604264	0.955521635	Bacteria.Actinobacteria.Actinobacteria	MMS19
246972	ENSG00000155229	rs764223	0.262075948	0.512076777	0.370014289	0.983810607	-0.200532838	0.104765636	-0.064343618	-0.00147676	0.177278692	0.158934468	0.071286018	0.072500988	0.263302131	0.18257528	0.973651245	0.998045479	Bacteria.Actinobacteria.Actinobacteria.Micrococcales	MMS19
246973	ENSG00000155229	rs764223	0.256748002	0.870014097	0.298882328	0.89918644	-0.70197739	0.14780059	0.115227015	-0.019276496	0.613606369	0.899696097	0.110046072	0.151571354	0.987348183	0.812061329	0.996576058	0.881367759	Bacteria.Firmicutes.Clostridia.Clostridiales	MMS19
246974	ENSG00000155229	rs764223	0.513736272	0.835535594	0.718658717	0.840552071	-0.105878779	0.041021679	0.031462508	0.02038526	0.161258925	0.196813296	0.086961515	0.100926116	0.36361687	0.277941186	0.802181241	0.982679299	Bacteria.Firmicutes.Bacilli	MMS19
246975	ENSG00000155229	rs764223	0.92993248	0.301421742	0.363102116	0.529259228	0.01607414	0.271990869	0.077421623	0.06779977	0.182110054	0.261141039	0.084539215	0.107196912	0.56337111	0.154344974	0.998768023	0.985214694	Bacteria.Firmicutes.Clostridia.Clostridiales.Ruminococcaceae.Ruminococcaceae.NK4A214.group	MMS19
246976	ENSG00000155229	rs764223	0.409094927	0.821606275	0.519520216	0.986695579	-0.189474956	0.063315565	-0.054877513	-0.001629226	0.228069558	0.279688283	0.084745963	0.097332957	0.492488079	0.455635892	0.999437234	0.999779617	Bacteria.Proteobacteria.Betaproteobacteria.Neisseriales.Neisseriaceae	MMS19
246977	ENSG00000155229	rs764223	0.629569354	0.659848296	0.655563605	0.146446363	-0.064054106	0.06291462	0.029783792	-0.108052214	0.1321812	0.142302371	0.066469949	0.073529594	0.253920631	0.148673947	0.999334555	0.975827082	Bacteria.Firmicutes.Erysipelotrichia.Erysipelotrichales.Erysipelotrichaceae.Erysipelotrichaceae.UCG.003	MMS19
246978	ENSG00000155229	rs764223	0.641191358	0.527010234	0.906179614	0.744120981	-0.065543412	0.093958107	0.006456149	0.017174828	0.139993238	0.14774522	0.054568738	0.052398582	0.248408616	0.128150435	0.99894297	0.998882343	Bacteria.Verrucomicrobia.Verrucomicrobiae.Verrucomicrobiales.Verrucomicrobiaceae.Akkermansia	MMS19
246979	ENSG00000155229	rs764223	0.64663042	0.931554942	0.638769462	0.257235613	-0.06129418	0.013434845	-0.040100733	0.113307484	0.133087075	0.155825935	0.085031698	0.099145919	0.192088832	0.16494461	0.963899271	0.956901174	Bacteria.Firmicutes.Clostridia.Clostridiales.Ruminococcaceae.Ruminiclostridium.5	MMS19
246980	ENSG00000155229	rs764223	0.614273725	0.723944806	0.690068663	0.50753781	-0.067822835	0.053394451	0.020379795	-0.041214676	0.133935263	0.150533872	0.050883608	0.061855453	0.22066313	0.18405526	0.99994518	0.999865593	Bacteria.Bacteroidetes.Bacteroidia.Bacteroidales.Prevotellaceae	MMS19
246981	ENSG00000155229	rs764223	0.325580904	0.706275653	0.370075535	0.790863179	-0.168877897	0.068659604	-0.068009836	-0.022464795	0.170509548	0.181400303	0.075357507	0.084369225	0.274839445	0.22285879	0.901579498	0.991441983	Bacteria.Firmicutes.Clostridia.Clostridiales.Ruminococcaceae.Ruminococcaceae.UCG.003	MMS19
246982	ENSG00000155229	rs764223	0.726273443	0.704424536	0.860860513	0.9854955	-0.060015338	0.093800307	0.01515178	0.001950578	0.170701924	0.246192941	0.086106954	0.10688856	0.462831249	0.265051436	0.99846362	0.998871199	Bacteria.Firmicutes.Clostridia.Clostridiales.Ruminococcaceae.Ruminiclostridium.9	MMS19
246983	ENSG00000155229	rs764223	0.695348618	0.826015566	0.829868964	0.555197928	-0.060741739	0.036092287	0.015131533	-0.045888523	0.154432201	0.163543362	0.070143345	0.077381754	0.370309757	0.234496082	0.928534236	0.885202378	Bacteria.Firmicutes.Clostridia.Clostridiales.Ruminococcaceae.Ruminococcaceae.UCG.005	MMS19
246984	ENSG00000155229	rs764223	0.221767385	0.438872195	0.210457827	0.642473434	-0.18218324	0.113909681	0.077840342	0.02813342	0.14769721	0.146260259	0.061552741	0.060321897	0.148497938	0.146894233	0.82373905	0.996759562	Bacteria.Bacteroidetes.Bacteroidia.Bacteroidales.Porphyromonadaceae	MMS19
246985	ENSG00000155229	rs764223	0.566794596	0.578125545	0.214797294	0.563912952	-0.076216311	0.082046002	0.085882386	-0.038330544	0.132395369	0.146800651	0.068567198	0.066091133	0.212230963	0.140038492	0.941705538	0.934518136	Bacteria.Firmicutes.Clostridia.Clostridiales.Lachnospiraceae.Coprococcus.1	MMS19
246986	ENSG00000155229	rs764223	0.696574979	0.5797892	0.207407759	0.44781181	-0.052210045	0.079352624	-0.078893641	0.048736434	0.133306268	0.142606662	0.061964072	0.063822448	0.23927697	0.150056601	0.996033175	0.955346656	Bacteria.Firmicutes.Clostridia.Clostridiales.Lachnospiraceae.Lachnospiraceae.NK4A136.group	MMS19
246987	ENSG00000155229	rs764223	0.550895664	0.769246441	0.819028919	0.855967753	-0.09312557	0.05320235	-0.012889815	-0.011173634	0.155340139	0.180609821	0.056113856	0.061319099	0.314441151	0.253438516	0.998735039	0.999709092	Bacteria.Bacteroidetes.Bacteroidia.Bacteroidales.Prevotellaceae.Prevotella.9	MMS19
246988	ENSG00000155229	rs764223	0.320537943	0.16596945	0.344306535	0.149635989	-0.142054634	0.282714414	0.075963368	-0.133670415	0.14192903	0.201828995	0.079749516	0.09169283	0.207445594	0.065677093	0.997851323	0.935348541	Bacteria.Firmicutes.Clostridia.Clostridiales.Lachnospiraceae.Fusicatenibacter	MMS19
246989	ENSG00000155229	rs764223	0.436831995	0.546997097	0.226093756	0.71670972	-0.105874426	0.091486472	-0.066770919	0.022047448	0.135336172	0.151120298	0.054645401	0.060500176	0.203808799	0.109016248	0.703371096	0.87724048	Bacteria.Fusobacteria.Fusobacteriia.Fusobacteriales	MMS19
246990	ENSG00000155229	rs764223	0.646571653	0.691279882	0.896049773	0.715754293	-0.064234238	0.061681018	0.00951975	-0.029704436	0.139445851	0.154641127	0.072582635	0.081224997	0.268928162	0.143574698	0.85922028	0.976188021	Bacteria.Actinobacteria.Actinobacteria.Bifidobacteriales.Bifidobacteriaceae.Bifidobacterium	MMS19
246991	ENSG00000155229	rs764223	0.278836591	0.435186171	0.272027311	0.522712435	-0.185139459	0.170983021	-0.074971454	0.050745804	0.169553467	0.217776451	0.067684272	0.07897001	0.217439184	0.154030977	0.99830237	0.997282036	Bacteria.Firmicutes.Clostridia.Clostridiales.Clostridiaceae.1.Clostridium.sensu.stricto.1	MMS19
246992	ENSG00000155229	rs764223	0.300158223	0.163336475	0.200152743	0.076737273	-0.154795635	0.231239262	-0.07695057	0.128465736	0.148229612	0.164039608	0.059464195	0.071445918	0.203422319	0.072767014	0.999305535	0.989974535	Bacteria.Proteobacteria.Gammaproteobacteria.Pseudomonadales.Pseudomonadaceae.Pseudomonas	MMS19
246993	ENSG00000155229	rs764223	0.614361644	0.397851336	0.845626841	0.202566869	-0.111317475	-0.22893526	-0.015585256	-0.124337901	0.219882352	0.269021951	0.079732882	0.096605675	0.625561268	0.312143262	0.998986731	0.998377846	Bacteria.Firmicutes.Clostridia.Clostridiales.Family.XI.Anaerococcus	MMS19
246994	ENSG00000155229	rs764223	0.58424375	0.669516761	0.667917423	0.637942742	-0.073353358	0.066444438	-0.031862987	0.038223515	0.133393859	0.154980148	0.073938627	0.080851507	0.22373481	0.139961821	0.997048205	0.999513539	Bacteria.Firmicutes.Clostridia.Clostridiales.Lachnospiraceae.Dorea	MMS19
246995	ENSG00000155229	rs764223	0.177765966	0.20856186	0.194199243	0.239460915	-0.26184752	0.328599343	-0.088712204	0.107431638	0.192224079	0.258749952	0.067636596	0.090502653	0.272396656	0.158992292	0.999586829	0.996426659	Bacteria.Firmicutes.Negativicutes.Selenomonadales.Veillonellaceae.Megasphaera	MMS19
246996	ENSG00000155229	rs764223	0.062045108	0.271049893	0.072504441	0.27170775	-0.558157282	0.638317514	0.105637521	-0.112380702	0.294047007	0.575088645	0.057878958	0.101389129	0.623139254	0.493744845	0.99911693	0.98634337	Bacteria.Bacteroidetes.Bacteroidia.Bacteroidales.Bacteroidaceae.Bacteroides	MMS19
246997	ENSG00000155229	rs764223	0.597187667	0.90295621	0.161821813	0.393368309	0.094547472	-0.026663555	0.133032383	-0.085349817	0.178048904	0.217844079	0.094027711	0.099342322	0.440218302	0.339456624	0.998330087	0.999834196	Bacteria.Actinobacteria.Coriobacteriia.Coriobacteriales.Coriobacteriaceae.Collinsella	MMS19
246998	ENSG00000155229	rs764223	0.85089515	0.94259723	0.239411014	0.425982109	0.029999766	0.012832581	0.089513971	-0.059158367	0.158968488	0.177538481	0.075400343	0.073851831	0.431006704	0.256971895	0.793542296	0.924960833	Bacteria.Firmicutes.Clostridia.Clostridiales.Ruminococcaceae.Ruminococcus.2	MMS19
246999	ENSG00000155229	rs764223	0.818333097	0.559156896	0.118092809	0.60931873	-0.030573785	0.0832999	0.12866979	-0.041507892	0.132579334	0.141889912	0.081257657	0.080833811	0.315358685	0.103350347	0.715992769	0.997649073	Bacteria.Firmicutes.Clostridia.Clostridiales.Ruminococcaceaencultured	MMS19
247000	ENSG00000155229	rs764223	0.172715599	0.110246685	0.195035695	0.105616961	-0.276097538	0.349551442	-0.138763987	0.183111507	0.200293949	0.215924452	0.105998485	0.111605588	0.21453936	0.066789741	0.999550585	0.858764868	Bacteria.Firmicutes.Clostridia.Clostridiales.Lachnospiraceae.Lachnospiraceae.ND3007.group	MMS19
247001	ENSG00000155229	rs764223	0.680838253	0.592140899	0.945178843	0.881097662	-0.068926167	0.104925605	0.00503235	0.011964306	0.166832122	0.194899268	0.072906754	0.079677946	0.426812211	0.212963356	0.998781983	0.999911927	Bacteria.Firmicutes.Clostridia.Clostridiales.Ruminococcaceae.Ruminococcus.1	MMS19
247002	ENSG00000155229	rs764223	0.150127303	0.212014617	0.12608753	0.226394925	-0.252887922	0.262639283	0.098818559	-0.089388097	0.173684161	0.208401501	0.063781982	0.073203329	0.176462599	0.113056046	0.938500455	0.811372969	Bacteria.Proteobacteria.Betaproteobacteria.Burkholderiales	MMS19
247003	ENSG00000155229	rs764223	0.121190037	0.49370014	0.146754746	0.509819131	-0.5446267	0.373403997	0.113567068	-0.072008641	0.346889063	0.542532071	0.077342446	0.108656566	0.669015181	0.661298306	0.956359196	0.930754062	Bacteria.Firmicutes.Clostridia.Clostridiales.Ruminococcaceae	MMS19
247004	ENSG00000155229	rs764223	0.321880157	0.255678302	0.257253953	0.187879856	-0.143462628	0.194657832	-0.071684118	0.092259157	0.143736897	0.169766501	0.062727228	0.069333345	0.192305197	0.090727162	0.998970432	0.998994847	Bacteria.Firmicutes.Erysipelotrichia.Erysipelotrichales.Erysipelotrichaceae.Erysipelatoclostridium	MMS19
247005	ENSG00000155229	rs764223	0.59929032	0.576186924	0.87767879	0.826588377	-0.093648658	0.112256568	0.012403495	-0.020564008	0.177374702	0.199832545	0.080276087	0.093493674	0.348507984	0.180328664	0.993501001	0.954085234	Bacteria.Firmicutes.Erysipelotrichia.Erysipelotrichales	MMS19
247006	ENSG00000155229	rs764223	0.263151383	0.236265586	0.298502031	0.264239974	-0.196725099	0.25629482	-0.063881396	0.081589186	0.174308612	0.214427351	0.060960709	0.072458807	0.26508575	0.137863673	0.999614985	0.99936283	Bacteria.Firmicutes.Clostridia.Clostridiales.Lachnospiraceae.Tyzzerella.4	MMS19
247007	ENSG00000155229	rs764223	0.064671636	0.022057433	0.052645579	0.009519666	-0.34931175	0.46241834	-0.177207401	0.248422027	0.185910434	0.197214356	0.089800382	0.093014706	0.148877775	0.031694603	0.673132828	0.968968305	Bacteria.Firmicutes.Clostridia.Clostridiales.Family.XIII.Family.XIII.AD3011.group	MMS19
247008	ENSG00000155229	rs764223	0.236572301	0.564897564	0.256146684	0.726968544	-0.208215106	0.121163958	-0.081665298	0.032345672	0.174317039	0.209446146	0.07129347	0.0922452	0.329736339	0.269794414	0.99946547	0.972078348	Bacteria.Firmicutes.Erysipelotrichia.Erysipelotrichales.Erysipelotrichaceae..Clostridium..innocuum.group	MMS19
247009	ENSG00000155229	rs764223	0.579722441	0.624407539	0.883062021	0.238666958	-0.092718247	0.074143928	0.008917457	-0.066568892	0.166596955	0.1507233	0.060392213	0.055983313	0.330206089	0.243438064	0.93214298	0.726500603	Bacteria.Firmicutes.Clostridia.Clostridiales.Lachnospiraceae.Tyzzerella	MMS19
247010	ENSG00000155229	rs764223	0.356290199	0.294845738	0.20056017	0.065489896	-0.132437995	0.154098634	-0.080251479	0.126930497	0.142564449	0.145935066	0.062071873	0.067766454	0.198397555	0.090679514	0.999550314	0.996901429	Bacteria.Proteobacteria.Gammaproteobacteria.Pseudomonadales	MMS19
247011	ENSG00000155229	rs764223	0.507096504	0.555647067	0.588565666	0.729778315	-0.0914438	0.09955574	0.041708895	-0.032458326	0.137096859	0.168072021	0.076730765	0.093569766	0.258991811	0.135894361	0.687084279	0.921307549	Bacteria.Firmicutes.Bacilli.Lactobacillales.Streptococcaceae.Streptococcus	MMS19
247012	ENSG00000155229	rs764223	0.266787482	0.506039789	0.210626624	0.598672288	-0.182422527	0.141062656	-0.080737789	0.040114264	0.162882242	0.210960895	0.063867826	0.07584952	0.202276904	0.184741109	0.995652601	0.993943049	Bacteria.Firmicutes.Clostridia.Clostridiales.Clostridiaceae.1	MMS19
247013	ENSG00000155229	rs764223	0.584689576	0.867870835	0.700991034	0.08741099	-0.073109418	-0.024990866	0.021498739	-0.103587879	0.133108457	0.149634676	0.05574576	0.059705305	0.285107803	0.203682702	0.836407672	0.789745325	Bacteria.Firmicutes.Negativicutes.Selenomonadales.Acidaminococcaceae.Phascolarctobacterium	MMS19
247014	ENSG00000155229	rs764223	0.734213232	0.43910877	0.938801137	0.631199343	-0.062347433	0.14825552	0.006614646	0.039667878	0.182855996	0.190459255	0.085826631	0.082249914	0.423364854	0.214550073	0.988161388	0.950695192	Bacteria.Firmicutes.Bacilli.Lactobacillales.Carnobacteriaceae	MMS19
247015	ENSG00000155229	rs764223	0.27254244	0.0781106	0.253385386	0.033570037	-0.167811816	0.306313992	-0.090863993	0.177528501	0.15166496	0.171166137	0.078859634	0.081790724	0.231583145	0.047823748	0.788908449	0.947317731	Bacteria.Firmicutes.Clostridia.Clostridiales.Ruminococcaceae..Eubacterium..coprostanoligenes.group	MMS19
247016	ENSG00000155229	rs764223	0.640662203	0.295277591	0.981916689	0.373529001	-0.068269843	0.17979455	-0.001313487	-0.058549209	0.145585218	0.17042333	0.057730452	0.065347826	0.313573551	0.115453149	0.999507593	0.935584968	Bacteria.Firmicutes.Clostridia.Clostridiales.Lachnospiraceae.Lachnoclostridium	MMS19
247017	ENSG00000155229	rs764223	0.170768931	0.472514715	0.192874042	0.791574752	-0.283040164	0.143960094	-0.105425477	0.0210418	0.204386639	0.199241516	0.080137427	0.079301343	0.232393633	0.249241072	0.798038431	0.918033053	Bacteria.Firmicutes.Clostridia.Clostridiales.Ruminococcaceae.Ruminococcaceae.UCG.014	MMS19
247018	ENSG00000155229	rs764223	0.784525306	0.966824886	0.859791517	0.77140919	-0.050970993	-0.015679595	0.012334575	-0.035771739	0.185657954	0.375568741	0.069556796	0.122619962	0.508296822	0.505097329	0.763692859	0.87633805	Bacteria.Firmicutes.Erysipelotrichia.Erysipelotrichales.Erysipelotrichaceae.Holdemanella	MMS19
247019	ENSG00000155229	rs764223	0.127595604	0.317746147	0.12919394	0.388516907	-0.330954808	0.270263069	-0.119198467	0.082347934	0.214478321	0.26845908	0.077577429	0.094866338	0.253152093	0.224834753	0.984987993	0.971423926	Bacteria.Proteobacteria.Deltaproteobacteria.Desulfovibrionales.Desulfovibrionaceae.Desulfovibrio	MMS19
247020	ENSG00000155229	rs764223	0.182077393	0.510277297	0.186799992	0.530642981	-0.252205465	0.15461559	0.113376765	-0.058605029	0.187013826	0.23355894	0.084992253	0.092972389	0.3269696	0.320116186	0.995261573	0.982567127	Bacteria.Firmicutes.Clostridia.Clostridiales.Lachnospiraceae.Lachnospiraceae.UCG.008	MMS19
247021	ENSG00000155229	rs764223	0.573055875	0.91033212	0.786087643	0.845688766	-0.106696563	0.028603917	-0.020826111	-0.018451882	0.188383065	0.253014507	0.07642584	0.094436679	0.470446661	0.368771884	0.999469974	0.99670585	Bacteria.Bacteroidetes.Bacteroidia.Bacteroidales.Porphyromonadaceae.Barnesiella	MMS19
247022	ENSG00000155229	rs764223	0.440956008	0.499007246	0.336101488	0.868524415	-0.103307189	0.098053014	0.05812108	0.010257022	0.1332552	0.144237574	0.059982801	0.061722875	0.176861266	0.107426149	0.972085394	0.961745829	Bacteria.Proteobacteria.Deltaproteobacteria.Desulfovibrionales.Desulfovibrionaceae	MMS19
247023	ENSG00000155229	rs764223	0.472787939	0.520004189	0.641390704	0.728347223	-0.113395523	0.123958293	0.031032025	-0.032958218	0.157037249	0.191648411	0.066320556	0.094489387	0.292810514	0.159487187	0.99786128	0.999462671	Bacteria.Firmicutes.Clostridia.Clostridiales.Lachnospiraceae.Anaerostipes	MMS19
247024	ENSG00000155229	rs764223	0.67807959	0.254056314	0.296826823	0.116171351	0.093371285	-0.362904195	-0.08687677	0.187394602	0.223947328	0.3154095	0.082615377	0.117712808	0.701748962	0.285927941	0.996108676	0.923851005	Bacteria.Firmicutes.Clostridia.Clostridiales.Lachnospiraceae..Ruminococcus..gnavus.group	MMS19
247025	ENSG00000155229	rs764223	0.272623544	0.385592875	0.214028295	0.461109527	-0.165930849	0.131620407	0.084605798	-0.047439414	0.149990579	0.150692826	0.067433418	0.06399036	0.17449769	0.107266458	0.997466038	0.994193156	Bacteria.Bacteroidetes.Bacteroidia.Bacteroidales.Rikenellaceae	MMS19
247026	ENSG00000155229	rs764223	0.169243036	0.986870412	0.170020617	0.886545632	-0.254888087	0.004166953	-0.097190737	-0.013251178	0.18339177	0.2522566	0.07005804	0.092517347	0.281595085	0.411211079	0.996423631	0.976588979	Bacteria.Bacteroidetes.Bacteroidia.Bacteroidales.Prevotellaceae.Prevotella.7	MMS19
247027	ENSG00000155229	rs764223	0.499418945	0.399118242	0.635216658	0.59511467	-0.090349164	0.125424504	-0.026863337	-0.036569893	0.133033105	0.147784967	0.056363784	0.068479037	0.189508166	0.086546534	0.869343365	0.964693841	Bacteria.Proteobacteria.Gammaproteobacteria.Pasteurellales.Pasteurellaceae.Haemophilus	MMS19
247028	ENSG00000155229	rs764223	0.065526325	0.542918072	0.037673259	0.463288368	0.868733047	-0.363483217	-0.229340859	0.105370217	0.463869003	0.594336828	0.108123182	0.142828693	0.473828176	0.664437497	0.75121437	0.99665811	Bacteria.Proteobacteria	MMS19
247029	ENSG00000155229	rs764223	0.357855249	0.334166173	0.204954339	0.749719828	-0.122289726	0.138310858	0.072905833	0.018158064	0.132072172	0.142166714	0.056948562	0.056683073	0.155246106	0.075442642	0.934169653	0.990835033	Bacteria.Bacteroidetes.Bacteroidia.Bacteroidales.Porphyromonadaceae.Parabacteroides	MMS19
247030	ENSG00000155229	rs764223	0.552296042	0.679159284	0.836255868	0.861617407	-0.086166829	0.067340727	-0.014697818	-0.015723222	0.144240599	0.162090606	0.070831785	0.089848305	0.262135498	0.173146566	0.848300404	0.997196001	Bacteria.Firmicutes.Clostridia.Clostridiales.Peptostreptococcaceae.Intestinibacter	MMS19
247031	ENSG00000155229	rs764223	0.091557298	0.964381563	0.1102512	0.986537382	-0.715237333	0.031609921	0.136973951	-0.0022574	0.417732978	0.705173529	0.084612461	0.133276331	0.699926661	0.751179902	0.876277026	0.884383548	Bacteria.Firmicutes.Clostridia.Clostridiales.Lachnospiraceae	MMS19
247032	ENSG00000155229	rs764223	0.457830945	0.615953047	0.401332609	0.894722925	-0.102234897	0.077136046	0.063719093	-0.011006078	0.136895605	0.153053511	0.075434414	0.082851201	0.224831745	0.120720116	0.862754387	0.998318077	Bacteria.Firmicutes.Clostridia.Clostridiales.Lachnospiraceae..Eubacterium..hallii.group	MMS19
247033	ENSG00000155229	rs764223	0.284777705	0.43081921	0.371087737	0.6889173	-0.215432725	0.134427317	-0.072189568	0.028949572	0.199769373	0.169591292	0.080159243	0.071997813	0.38809536	0.237166161	0.999028109	0.997798285	Bacteria.Actinobacteria.Actinobacteria.Micrococcales.Micrococcaceae	MMS19
247034	ENSG00000155229	rs764223	0.506035323	0.681607283	0.528667345	0.91454216	-0.091500833	0.070071105	0.048458248	-0.010166309	0.136839152	0.170037463	0.076506088	0.094374471	0.250439408	0.148880618	0.688039008	0.955303348	Bacteria.Firmicutes.Bacilli.Lactobacillales.Streptococcaceae	MMS19
247035	ENSG00000155229	rs764223	0.395168936	0.468370851	0.516200014	0.636703064	-0.158099549	0.149230163	-0.048567429	0.037680847	0.184724826	0.204608328	0.07440705	0.079410135	0.316366593	0.196121541	0.896700582	0.927417774	Bacteria.Firmicutes.Clostridia.Clostridiales.Lachnospiraceae.Lachnospiraceae.UCG.010	MMS19
247036	ENSG00000155229	rs764223	0.650929395	0.687447612	0.996596207	0.921337808	-0.073607532	0.071611519	0.000382589	-0.009416156	0.161937373	0.17721354	0.089343405	0.094990715	0.294448736	0.188943664	0.999634733	0.999631787	Bacteria.Firmicutes.Bacilli.Bacillales	MMS19
247037	ENSG00000155229	rs764223	0.4815617	0.449761189	0.51255965	0.481579315	-0.097011018	0.115769026	-0.048590169	0.062696469	0.13705997	0.152260249	0.073798316	0.088582956	0.229195643	0.089379325	0.704594437	0.869357444	Bacteria.Firmicutes.Clostridia.Clostridiales.Peptostreptococcaceae	MMS19
247038	ENSG00000155229	rs764223	0.513275148	0.404577667	0.713883175	0.557592301	-0.087272361	0.124079742	-0.021247593	-0.040829919	0.132774437	0.147915269	0.057702596	0.069271421	0.198340156	0.08499842	0.864076947	0.912308565	Bacteria.Proteobacteria.Gammaproteobacteria.Pasteurellales.Pasteurellaceae	MMS19
247039	ENSG00000155229	rs764223	0.753326868	0.699907621	0.204407167	0.433816907	-0.042402051	0.055901191	-0.079419926	0.053062109	0.134367814	0.14440009	0.06196103	0.067381728	0.282241394	0.169617511	0.495832364	0.938630807	Bacteria.Firmicutes.Negativicutes.Selenomonadales.Veillonellaceae.Veillonella	MMS19
247040	ENSG00000155229	rs764223	0.122977874	0.429711653	0.150832013	0.450189299	-0.531604195	0.53341994	0.092619007	-0.087194824	0.340249845	0.671331631	0.063722696	0.114788126	0.847577404	0.615244924	0.998947111	0.981145089	Bacteria.Bacteroidetes	MMS19
247041	ENSG00000155229	rs764223	0.152271043	0.370741684	0.010132593	0.06500473	0.259610414	-0.152911252	-0.145254413	0.111502255	0.179253439	0.169669017	0.05486559	0.059419411	0.202484567	0.157022419	0.886991818	0.965530807	Bacteria.Proteobacteria.Gammaproteobacteria.Enterobacteriales.Enterobacteriaceae	MMS19
247042	ENSG00000155229	rs764223	0.61612644	0.588731112	0.920195127	0.852037768	-0.086499962	0.10678438	0.007761239	-0.017193866	0.17171794	0.196535835	0.077170986	0.091822228	0.327807287	0.152474306	0.999513786	0.974686324	Bacteria.Firmicutes.Erysipelotrichia.Erysipelotrichales.Erysipelotrichaceae	MMS19
247043	ENSG00000155229	rs764223	0.661469017	0.529886894	0.20547172	0.83559653	-0.059251047	0.10774995	0.06341886	-0.012961672	0.134701554	0.170622111	0.049595348	0.062210739	0.286509961	0.122627911	0.61850357	0.878197235	Bacteria.Proteobacteria.Betaproteobacteria.Burkholderiales.Alcaligenaceae.Sutterella	MMS19
247044	ENSG00000155229	rs764223	0.280102974	0.5731873	0.315342283	0.770654525	-0.203623261	0.118657746	0.0928422	-0.028156771	0.186977414	0.209573652	0.091762029	0.096190127	0.273381072	0.251787323	0.998793879	0.998019463	Bacteria.Firmicutes.Clostridia.Clostridiales.Lachnospiraceae.Blautia	MMS19
247045	ENSG00000155229	rs764223	0.190105485	0.558912831	0.22831757	0.590964678	-0.306455461	0.19625411	0.071013356	-0.040109926	0.231480427	0.334083795	0.058399305	0.074267647	0.535374664	0.463720317	0.999785669	0.999420701	Bacteria.Firmicutes.Clostridia.Clostridiales.Ruminococcaceae.Faecalibacterium	MMS19
247046	ENSG00000155229	rs764223	0.451563189	0.655710614	0.713267364	0.235714461	-0.101572459	0.063271188	-0.023651381	-0.073260157	0.134123804	0.141269964	0.064086168	0.061219791	0.24225993	0.144345229	0.823979646	0.871464712	Bacteria.Firmicutes.Clostridia.Clostridiales.Lachnospiraceae.Lachnospira	MMS19
247047	ENSG00000155229	rs764223	0.318851057	0.171213581	0.380436449	0.134884264	-0.172453957	0.249227152	-0.083912497	0.152991481	0.171697379	0.180159654	0.095030176	0.101073303	0.267186632	0.087474287	0.828658684	0.987554159	Bacteria.Firmicutes.Clostridia.Clostridiales.Family.XIII	MMS19
247048	ENSG00000155229	rs764223	0.638438617	0.907047523	0.633877341	0.175504088	-0.062869083	0.017405445	0.025677484	-0.08062141	0.133179323	0.148494619	0.053662712	0.058871874	0.25988315	0.199632544	0.727544523	0.890462075	Bacteria.Firmicutes.Negativicutes.Selenomonadales.Acidaminococcaceae	MMS19
247049	ENSG00000155229	rs764223	0.424460652	0.895126895	0.483854606	0.861988179	-0.546517672	-0.145962869	0.083067146	0.031544041	0.680009707	1.103032415	0.117978288	0.180743617	0.999415694	0.905661887	0.990344402	0.976929885	Bacteria.Firmicutes	MMS19
247050	ENSG00000155229	rs764223	0.029964253	0.777283826	0.024082548	0.772382068	-0.483778075	-0.107136515	0.145330031	0.029682127	0.218063517	0.377214044	0.06294042	0.102193299	0.227567841	0.552010905	0.672928924	0.912694646	Bacteria.Firmicutes.Clostridia.Clostridiales.Lachnospiraceae..Eubacterium..rectale.group	MMS19
247051	ENSG00000155229	rs764223	0.306611775	0.83829358	0.260507518	0.942613439	-0.15025666	0.03765859	-0.065396966	-0.005459125	0.145832191	0.183804756	0.057621766	0.07554824	0.228773086	0.258290271	0.925613467	0.997412515	Bacteria.Proteobacteria.Gammaproteobacteria.Enterobacteriales.Enterobacteriaceae.Citrobacter	MMS19
247052	ENSG00000155229	rs764223	0.123002	0.429779767	0.150861818	0.450264108	-0.531571793	0.533366434	0.092613314	-0.087186148	0.34025142	0.671363891	0.063723503	0.114795742	0.846220201	0.6147517	0.998912436	0.981117471	Bacteria.Bacteroidetes.Bacteroidia.Bacteroidales	MMS19
247053	ENSG00000155229	rs764223	0.417673362	0.596532337	0.551712084	0.980707263	-0.124331733	0.083894896	-0.047123356	-0.002033511	0.152445568	0.157705784	0.078766958	0.083773086	0.251853141	0.130200271	0.943565085	0.958214485	Bacteria.Firmicutes.Clostridia.Clostridiales.Lachnospiraceae..Eubacterium..eligens.group	MMS19
247054	ENSG00000155229	rs764223	0.196623208	0.232053989	0.140245014	0.202513367	-0.203857793	0.204916565	0.093269008	-0.078013408	0.156283125	0.16988882	0.062477687	0.060606087	0.164862089	0.080935096	0.792083008	0.832656399	Bacteria.Firmicutes.Clostridia.Clostridiales.Lachnospiraceae.Roseburia	MMS19
247055	ENSG00000155229	rs764223	0.474860728	0.44865291	0.24559795	0.86037886	-0.09444946	0.110409358	0.070859479	0.011038663	0.131416528	0.144855155	0.060484581	0.062513587	0.191524285	0.091734599	0.998880039	0.995909089	Bacteria.Proteobacteria.Deltaproteobacteria.Desulfovibrionales.Desulfovibrionaceae.Bilophila	MMS19
247056	ENSG00000155229	rs764223	0.768919469	0.280457161	0.185719449	0.329149925	0.045642481	0.177649175	0.143505322	0.103099042	0.154719998	0.163247911	0.10731074	0.104871691	0.414807893	0.129812142	0.766123896	0.994989321	Bacteria.Actinobacteria.Coriobacteriia.Coriobacteriales	MMS19
247057	ENSG00000155229	rs764223	0.444339921	0.527579324	0.336134796	0.923537488	-0.102780531	0.091138232	0.058256752	0.00608146	0.133567372	0.143509282	0.060126993	0.063120838	0.201517885	0.115137843	0.895322073	0.962331994	Bacteria.Proteobacteria.Deltaproteobacteria	MMS19
247058	ENSG00000155229	rs764223	0.326538099	0.52788867	0.401984896	0.896884363	-0.15197121	0.098092544	-0.08366893	-0.015139606	0.153745645	0.154575929	0.099190286	0.116370512	0.221991448	0.159585353	0.784746837	0.868962619	Bacteria.Firmicutes.Clostridia.Clostridiales.Ruminococcaceae.Butyricicoccus	MMS19
247059	ENSG00000155229	rs764223	0.119709506	0.126974281	0.04787171	0.071675026	-0.237760407	0.278553368	0.110101767	-0.114282129	0.150822554	0.180219229	0.054613463	0.062428699	0.131454706	0.070858264	0.943988959	0.763056058	Bacteria.Proteobacteria.Betaproteobacteria.Burkholderiales.Alcaligenaceae	MMS19
247060	ENSG00000155229	rs764223	0.447772515	0.72800155	0.629405614	0.870994946	-0.128484508	0.062751502	0.029832405	0.011047175	0.168241345	0.179666807	0.06153229	0.067762652	0.335979041	0.299591837	0.925639372	0.924610727	Bacteria.Firmicutes.Negativicutes.Selenomonadales.Veillonellaceae	MMS19
247061	ENSG00000155229	rs764223	0.27305191	0.385874396	0.214602472	0.461350111	-0.165766968	0.131538632	0.084557107	-0.047434161	0.149977573	0.15068898	0.067480098	0.064017775	0.17459802	0.108405935	0.997528932	0.993985312	Bacteria.Bacteroidetes.Bacteroidia.Bacteroidales.Rikenellaceae.Alistipes	MMS19
247062	ENSG00000155229	rs764223	0.589781383	0.269204268	0.824816885	0.358974129	-0.121517055	0.312213747	-0.022980391	0.113864438	0.224284331	0.280195516	0.103405617	0.123261365	0.571338203	0.190190408	0.998929462	0.998920199	Bacteria.Firmicutes.Clostridia.Clostridiales.Lachnospiraceae..Eubacterium..ventriosum.group	MMS19
247063	ENSG00000155229	rs764223	0.464348114	0.374871148	0.868657563	0.359627457	-0.098924175	0.133952457	0.00903811	-0.049692003	0.134410745	0.1499299	0.054443576	0.053866612	0.197490085	0.104162042	0.998121662	0.968559676	Bacteria.Proteobacteria.Betaproteobacteria.Burkholderiales.Alcaligenaceae.Parasutterella	MMS19
247064	ENSG00000155229	rs764223	0.685704715	0.604006889	0.963475444	0.253276409	-0.075616845	-0.112256299	-0.003440059	-0.098703012	0.186028258	0.215401316	0.074837768	0.085643151	0.530516812	0.280738298	0.997152221	0.990360691	Bacteria.Firmicutes.Clostridia.Clostridiales.Family.XI	MMS19
247065	ENSG00000155229	rs764223	0.568703711	0.528632827	0.177479142	0.44527928	-0.075498899	0.09017871	0.10469725	-0.057978302	0.131798961	0.142362574	0.076807437	0.075501401	0.239909177	0.099308404	0.970791894	0.972964694	Bacteria.Firmicutes.Clostridia.Clostridiales.Ruminococcaceae.Flavonifractor	MMS19
247066	ENSG00000155229	rs764223	0.610220755	0.390746064	0.87042534	0.35440586	-0.070422717	0.129441038	0.011825875	-0.078345702	0.137490631	0.149825224	0.072217382	0.084004335	0.254368334	0.104469526	0.922061391	0.848429553	Bacteria.Firmicutes.Clostridia.Clostridiales.Lachnospiraceaencultured	MMS19
247067	ENSG00000155229	rs764223	0.356880685	0.415537015	0.453497566	0.550102283	-0.174552289	0.165817971	-0.058945882	0.050379103	0.18813123	0.202378026	0.078171759	0.083868404	0.351044145	0.258111635	0.966546108	0.945007617	Bacteria.Firmicutes.Clostridia.Clostridiales.Ruminococcaceae.Ruminiclostridium.6	MMS19
247068	ENSG00000155229	rs764223	0.820660931	0.481448562	0.807218818	0.709352979	-0.041479406	0.134695781	0.020375692	0.030294539	0.182247068	0.1902528	0.083167067	0.080928329	0.440815728	0.241787984	0.963485106	0.977431316	Bacteria.Firmicutes.Bacilli.Lactobacillales.Carnobacteriaceae.Granulicatella	MMS19
247069	ENSG00000155229	rs764223	0.6977133	0.929567091	0.929884576	0.545217882	-0.063705506	-0.018986438	-0.007840828	0.075253542	0.163302477	0.213985726	0.08877088	0.123754925	0.458397176	0.276869736	0.965047569	0.972995065	Bacteria.Actinobacteria	MMS19
247070	ENSG00000155229	rs764223	0.219707091	0.250307901	0.228647937	0.256334961	-0.222310038	0.215224053	-0.095802094	0.085856662	0.179416512	0.185569622	0.078841416	0.074982489	0.267064816	0.151305615	0.826966159	0.870639678	Bacteria.Firmicutes.Clostridia.Clostridiales.Lachnospiraceae..Eubacterium..xylanophilum.group	MMS19
247071	ENSG00000155229	rs764223	0.32971534	0.259165428	0.364035218	0.224259048	-0.147647289	0.191811347	-0.067981559	0.097276624	0.150362844	0.168526507	0.07437672	0.079293461	0.189549627	0.055821501	0.999989953	0.983959057	Bacteria.Firmicutes.Clostridia.Clostridiales.Christensenellaceae	MMS19
247072	ENSG00000155229	rs764223	0.113419533	0.124801133	0.100062404	0.118957576	-0.289094448	0.34060955	0.110679004	-0.121260579	0.180197992	0.219084421	0.066356014	0.076761966	0.185212471	0.072889642	0.951961461	0.826046697	Bacteria.Proteobacteria.Betaproteobacteria	MMS19
247073	ENSG00000155229	rs764223	0.646451042	0.691184234	0.896226521	0.715852118	-0.064250454	0.061696284	0.009501225	-0.029689804	0.139429909	0.154628832	0.072565494	0.081214236	0.26827689	0.143580338	0.858235095	0.977100631	Bacteria.Actinobacteria.Actinobacteria.Bifidobacteriales.Bifidobacteriaceae	MMS19
247074	ENSG00000155229	rs764223	0.313285637	0.584674107	0.398836236	0.734694035	-0.281870107	0.190020957	0.079723275	-0.041757758	0.277400088	0.345952038	0.093879735	0.122700329	0.686652102	0.524024805	0.99967607	0.999141757	Bacteria.Firmicutes.Negativicutes.Selenomonadales	MMS19
247075	ENSG00000155229	rs764223	0.068403823	0.306077088	0.009971547	0.132643061	0.413430147	-0.243136075	-0.167809381	0.110402689	0.223155546	0.235713875	0.06324172	0.072510655	0.174013961	0.192679402	0.510302518	0.995251343	Bacteria.Proteobacteria.Gammaproteobacteria	MMS19
247076	ENSG00000155229	rs764223	0.434795204	0.545905028	0.225774005	0.716482782	-0.106414425	0.091778887	-0.06681271	0.022066534	0.13542131	0.151190052	0.054641525	0.060501845	0.203109888	0.112339415	0.692249884	0.8806471	Bacteria.Fusobacteria.Fusobacteriia.Fusobacteriales.Fusobacteriaceae.Fusobacterium	MMS19
247077	ENSG00000155229	rs764223	0.278544673	0.524723021	0.020137395	0.085691431	0.183992998	-0.103610666	-0.128591188	0.102900757	0.168400303	0.162022852	0.053997195	0.058978937	0.240100384	0.191726139	0.998302481	0.99762474	Bacteria.Proteobacteria.Gammaproteobacteria.Enterobacteriales.Enterobacteriaceae.Escherichia.Shigella	MMS19
247078	ENSG00000155229	rs764223	0.347257544	0.272618424	0.406365506	0.24924957	-0.143135774	0.187062232	-0.060708296	0.091197979	0.151198405	0.169090138	0.072647776	0.078455037	0.197500168	0.057182138	0.999417824	0.995890728	Bacteria.Firmicutes.Clostridia.Clostridiales.Christensenellaceae.Christensenellaceae.R.7.group	MMS19
247079	ENSG00000155229	rs764223	0.425448049	0.784626175	0.538086642	0.966683008	-0.128811826	0.069297577	-0.037487577	0.004032253	0.160619107	0.25253241	0.060567416	0.096171826	0.377197079	0.313449776	0.999814869	0.951529324	Bacteria.Actinobacteria.Actinobacteria.Corynebacteriales.Corynebacteriaceae	MMS19
247080	ENSG00000155229	rs764223	0.059210597	0.138445594	0.049582534	0.145942509	-0.401725827	0.366423502	-0.186242758	0.153200558	0.209256997	0.244321686	0.093106313	0.104120828	0.129807866	0.117387353	0.998201428	0.99782309	Bacteria.Firmicutes.Bacilli.Bacillales.Staphylococcaceae.Staphylococcus	MMS19
247081	ENSG00000155229	rs764223	0.078190501	0.248468052	0.047915342	0.271460876	-0.332549509	0.244351268	0.153757179	-0.084613267	0.185877403	0.209858085	0.076283103	0.076297862	0.119700365	0.103480693	0.834551776	0.969189617	Bacteria.Firmicutes.Clostridia.Clostridiales.Ruminococcaceae.Subdoligranulum	MMS19
247082	ENSG00000155229	rs764223	0.707395253	0.415045525	0.797362699	0.583037727	-0.060826016	0.15371691	0.019015289	0.045121663	0.161349268	0.187410304	0.073759586	0.081791074	0.434501557	0.137267351	0.828158706	0.98786785	Bacteria.Bacteroidetes.Bacteroidia.Bacteroidales.Porphyromonadaceae.Odoribacter	MMS19
247083	ENSG00000155254	rs6584149	0.001707652	0.000651228	0.017665072	0.2073956	-0.489651399	0.662066947	0.145168556	-0.095342053	0.149711161	0.184953732	0.059651937	0.074880837	0.006181383	0.001130418	0.724214891	0.994448463	Bacteria.Bacteroidetes.Bacteroidia.Bacteroidales.Porphyromonadaceae	MARVELD1
247084	ENSG00000155254	rs6584149	0.103169081	0.013010512	0.808517471	0.561608301	-0.281075124	0.456389919	-0.022377249	0.058059952	0.170084049	0.178788764	0.091968922	0.099518919	0.137853255	0.01457451	0.813054426	0.982679299	Bacteria.Firmicutes.Bacilli	MARVELD1
247085	ENSG00000155254	rs6584149	0.103142949	0.004911223	0.682631261	0.375794753	-0.269855082	0.541186188	-0.030922896	-0.089418042	0.163281947	0.185923478	0.075295253	0.100278496	0.111476326	0.005259027	0.997851323	0.971752601	Bacteria.Firmicutes.Clostridia.Clostridiales.Lachnospiraceae.Fusicatenibacter	MARVELD1
247086	ENSG00000155254	rs6584149	0.018424649	0.031058428	0.237407429	0.569962207	-0.474842825	0.622225467	-0.085663315	0.056837942	0.196466884	0.282388008	0.07184627	0.099547093	0.083473417	0.050344682	0.672297409	0.874474762	Bacteria.Firmicutes.Erysipelotrichia.Erysipelotrichales.Erysipelotrichaceae.Faecalitalea	MARVELD1
247087	ENSG00000155254	rs6584149	0.468279043	0.116785246	0.148096333	0.2447466	-0.126598651	0.329183571	0.151265591	-0.142111062	0.173542471	0.207132545	0.103363761	0.12108299	0.330197161	0.070654599	0.867267722	0.989731238	Bacteria.Actinobacteria.Coriobacteriia.Coriobacteriales.Coriobacteriaceae	MARVELD1
247088	ENSG00000155254	rs6584149	0.127536327	0.043341296	0.536764517	0.09953808	-0.243572526	0.367713517	0.043224417	-0.142092105	0.157824417	0.178498043	0.069609003	0.085054874	0.138729359	0.027680337	0.914565013	0.767785169	Bacteria.Firmicutes.Clostridia.Clostridiales.Ruminococcaceae.Ruminococcaceae.UCG.005	MARVELD1
247089	ENSG00000155254	rs6584149	0.031850523	0.002997358	0.952507738	0.812836188	-0.301559587	0.509787716	0.003120936	-0.012926464	0.137521676	0.165399359	0.052202891	0.054377288	0.035051232	0.002734618	0.99994518	0.999865593	Bacteria.Bacteroidetes.Bacteroidia.Bacteroidales.Prevotellaceae	MARVELD1
247090	ENSG00000155254	rs6584149	0.336212078	0.11623458	0.643771425	0.471104209	-0.218060673	0.374408563	0.037984696	-0.06746118	0.225097419	0.235228038	0.081763883	0.093068759	0.470870135	0.127555367	0.996483139	0.869987637	Bacteria.Bacteroidetes.Bacteroidia.Bacteroidales.Porphyromonadaceae.Butyricimonas	MARVELD1
247091	ENSG00000155254	rs6584149	0.212141623	0.025543576	0.190747165	0.415878748	-0.19305834	0.419750012	0.08903431	-0.075995361	0.153232838	0.183710489	0.067350552	0.092819394	0.214561826	0.020447759	0.859845139	0.941674592	Bacteria.Firmicutes.Clostridia.Clostridiales.Ruminococcaceae.Ruminococcaceae.UCG.003	MARVELD1
247092	ENSG00000155254	rs6584149	0.120880449	0.048178147	0.977995389	0.465410252	-0.310943925	0.415843858	-0.00204606	-0.0611801	0.197881658	0.206561468	0.073899818	0.083325735	0.242899655	0.059390051	0.999469974	0.986131077	Bacteria.Bacteroidetes.Bacteroidia.Bacteroidales.Porphyromonadaceae.Barnesiella	MARVELD1
247093	ENSG00000155254	rs6584149	0.068282519	0.005431068	0.398226925	0.593821795	-0.25825742	0.472116748	-0.048097727	0.039173059	0.139335808	0.164207471	0.056564923	0.073096242	0.05625588	0.00425798	0.996033175	0.961048586	Bacteria.Firmicutes.Clostridia.Clostridiales.Lachnospiraceae.Lachnospiraceae.NK4A136.group	MARVELD1
247094	ENSG00000155254	rs6584149	0.020305547	0.001069591	0.421392346	0.084017342	-0.307341655	0.540551402	0.045933745	-0.119914173	0.129237957	0.15793565	0.056774782	0.06835365	0.025923952	0.000853025	0.996546716	0.994860843	Bacteria.Firmicutes.Clostridia.Clostridiales.Ruminococcaceae.Ruminococcaceae.UCG.002	MARVELD1
247095	ENSG00000155254	rs6584149	0.006194361	0.001542218	0.11771839	0.507133776	-0.444054044	0.574239868	-0.087727242	0.039811555	0.157016405	0.1737969	0.055344098	0.059692617	0.021109313	0.003069075	0.77817212	0.820125691	Bacteria.Firmicutes.Clostridia.Clostridiales.Lachnospiraceae.Tyzzerella	MARVELD1
247096	ENSG00000155254	rs6584149	0.098892205	0.015517432	0.836976762	0.507808598	-0.285870337	0.646745752	0.013572465	0.066702246	0.170785506	0.260311249	0.065701958	0.100171591	0.16436282	0.018020701	0.998368957	0.997803387	Bacteria.Actinobacteria.Actinobacteria.Micrococcales	MARVELD1
247097	ENSG00000155254	rs6584149	0.422260599	0.036493827	0.234527755	0.794297146	-0.145208466	0.42840646	-0.100381682	0.030985254	0.179817482	0.200676649	0.083669223	0.118358316	0.266172475	0.020763734	0.999513786	0.974686324	Bacteria.Firmicutes.Erysipelotrichia.Erysipelotrichales.Erysipelotrichaceae	MARVELD1
247098	ENSG00000155254	rs6584149	0.047980697	0.002848978	0.350453904	0.622201824	-0.27519185	0.606790906	0.063481125	0.040078954	0.136571322	0.195773632	0.067506118	0.080957746	0.058125582	0.002777597	0.80441445	0.994491973	Bacteria.Firmicutes.Clostridia.Clostridiales.Peptostreptococcaceae.Intestinibacter	MARVELD1
247099	ENSG00000155254	rs6584149	0.038832544	0.005751321	0.828336633	0.517335661	-0.317452745	0.486309522	0.016527349	0.064952035	0.150594436	0.170354932	0.075918952	0.099779639	0.059229254	0.005613863	0.756054965	0.932690213	Bacteria.Actinobacteria.Actinobacteria	MARVELD1
247100	ENSG00000155254	rs6584149	0.037489588	0.00450996	0.901347272	0.955123792	-0.294307944	0.504608386	0.006171584	0.003386657	0.138614207	0.171587941	0.049595932	0.059953663	0.045389386	0.003793348	0.99894297	0.998882343	Bacteria.Verrucomicrobia.Verrucomicrobiae.Verrucomicrobiales.Verrucomicrobiaceae.Akkermansia	MARVELD1
247101	ENSG00000155254	rs6584149	0.415183692	0.181085262	0.204763813	0.015811874	-0.145317192	0.249073886	-0.088001339	0.156231085	0.17722219	0.184266877	0.068710767	0.06306844	0.321362794	0.112388576	0.806210064	0.535435933	Bacteria.Firmicutes.Negativicutes.Selenomonadales.Veillonellaceae	MARVELD1
247102	ENSG00000155254	rs6584149	0.193042852	0.007427616	0.923049908	0.211588773	-0.297768689	0.790525667	-0.00871295	-0.145645598	0.2264309	0.286183818	0.089858839	0.1154593	0.333515061	0.02347009	0.997570438	0.962978444	Bacteria.Firmicutes.Clostridia.Clostridiales.Lachnospiraceae.Lachnospiraceae.UCG.008	MARVELD1
247103	ENSG00000155254	rs6584149	0.052151365	0.003600572	0.645697749	0.407555334	-0.280649955	0.487604301	-0.038337985	0.070939631	0.141913851	0.161499799	0.083007106	0.085108011	0.061349356	0.002968873	0.703595855	0.921307549	Bacteria.Firmicutes.Bacilli.Lactobacillales.Streptococcaceae.Streptococcus	MARVELD1
247104	ENSG00000155254	rs6584149	0.188664859	0.026122405	0.998030291	0.594916031	-0.293762458	0.614532272	0.000256662	0.07442555	0.221162202	0.270051792	0.103574714	0.139290418	0.341995371	0.057482733	0.971747712	0.981962125	Bacteria.Firmicutes.Clostridia.Clostridiales.Ruminococcaceae.Anaerotruncus	MARVELD1
247105	ENSG00000155254	rs6584149	0.869018397	0.835650221	0.272833238	0.227637184	0.056624283	0.079771133	-0.134332043	0.147021206	0.342040612	0.382995829	0.121480931	0.120727223	0.850050786	0.608618124	0.99967607	0.999141757	Bacteria.Firmicutes.Negativicutes.Selenomonadales	MARVELD1
247106	ENSG00000155254	rs6584149	0.029812665	0.000950518	0.298133657	0.095367746	-0.293938061	0.571396813	-0.073731449	0.127694738	0.132366017	0.165128069	0.070306347	0.075470911	0.035539671	0.000986661	0.56618278	0.791926866	Bacteria.Firmicutes.Negativicutes.Selenomonadales.Veillonellaceae.Veillonella	MARVELD1
247107	ENSG00000155254	rs6584149	0.155290566	0.008525682	0.680447199	0.458730284	-0.258276023	0.469846843	0.024623791	-0.040370572	0.179665942	0.173267093	0.059523283	0.054166136	0.159472964	0.010732376	0.998735039	0.999709092	Bacteria.Bacteroidetes.Bacteroidia.Bacteroidales.Prevotellaceae.Prevotella.9	MARVELD1
247108	ENSG00000155254	rs6584149	0.014212486	0.001061068	0.153070292	0.049617156	-0.322023845	0.533327018	0.09557782	-0.152150823	0.127856288	0.155708207	0.066124378	0.076075	0.020169877	0.001042126	0.938886721	0.846328764	Bacteria.Firmicutes.Clostridia.Clostridiales.Lachnospiraceae.Coprococcus.1	MARVELD1
247109	ENSG00000155254	rs6584149	0.141011123	0.011131393	0.632670615	0.908613083	-0.248844455	0.475332556	0.035544409	-0.0106078	0.16701962	0.181975279	0.074019502	0.09205803	0.156852969	0.012176752	0.891314393	0.99827201	Bacteria.Firmicutes.Clostridia.Clostridiales.Ruminococcaceae..Eubacterium..coprostanoligenes.group	MARVELD1
247110	ENSG00000155254	rs6584149	0.026082943	0.00717005	0.525066989	0.58607739	-0.355200017	0.565679341	0.038810304	-0.040458212	0.156047313	0.203836552	0.060740783	0.073934903	0.052145871	0.007995158	0.999507593	0.935584968	Bacteria.Firmicutes.Clostridia.Clostridiales.Lachnospiraceae.Lachnoclostridium	MARVELD1
247111	ENSG00000155254	rs6584149	0.010504312	0.023903605	0.078057283	0.403765356	-0.712445158	0.758127664	-0.168218191	0.090074903	0.270487173	0.32790168	0.093981927	0.107191745	0.087385424	0.05582818	0.999437234	0.98110946	Bacteria.Proteobacteria.Betaproteobacteria.Neisseriales.Neisseriaceae	MARVELD1
247112	ENSG00000155254	rs6584149	0.45873492	0.047109704	0.243862247	0.775318627	-0.138737877	0.422735569	-0.102640613	0.035074163	0.186149767	0.20894764	0.087287444	0.122381445	0.302151899	0.030230496	0.993501001	0.954085234	Bacteria.Firmicutes.Erysipelotrichia.Erysipelotrichales	MARVELD1
247113	ENSG00000155254	rs6584149	0.048144612	0.006065629	0.731732152	0.410730451	-0.281133798	0.462515609	-0.02644897	-0.075951045	0.1396256	0.163109137	0.076824568	0.091743264	0.046903395	0.003762274	0.997048205	0.999513539	Bacteria.Firmicutes.Clostridia.Clostridiales.Lachnospiraceae.Dorea	MARVELD1
247114	ENSG00000155254	rs6584149	0.004024653	0.001857805	0.048913667	0.83715096	-0.748267768	0.703671184	-0.167536108	0.015968906	0.251044838	0.216993212	0.083500701	0.077386607	0.046667579	0.008960275	0.984987993	0.979204363	Bacteria.Proteobacteria.Deltaproteobacteria.Desulfovibrionales.Desulfovibrionaceae.Desulfovibrio	MARVELD1
247115	ENSG00000155254	rs6584149	0.112935455	0.01218607	0.782623795	0.324384938	-0.365739105	0.735691566	-0.02724629	0.114850363	0.227660191	0.285405209	0.09835183	0.115671608	0.173828195	0.02457858	0.998201428	0.99782309	Bacteria.Firmicutes.Bacilli.Bacillales.Staphylococcaceae.Staphylococcus	MARVELD1
247116	ENSG00000155254	rs6584149	0.3669369	0.199245429	0.808794745	0.745710146	-0.403740809	0.656494916	0.019714205	-0.031073927	0.44441984	0.506276381	0.081143876	0.095417648	0.816534957	0.443444523	0.99911693	0.9878882	Bacteria.Bacteroidetes.Bacteroidia.Bacteroidales.Bacteroidaceae.Bacteroides	MARVELD1
247117	ENSG00000155254	rs6584149	0.048987228	0.002270349	0.716941808	0.133406254	-0.373088312	0.783017884	-0.0213349	0.121435464	0.186011098	0.246537311	0.058595095	0.079916631	0.110899715	0.006347331	0.999614985	0.99936283	Bacteria.Firmicutes.Clostridia.Clostridiales.Lachnospiraceae.Tyzzerella.4	MARVELD1
247118	ENSG00000155254	rs6584149	0.013802966	0.001156757	0.184662393	0.006976671	-0.313522993	0.512431665	-0.064223036	0.142508725	0.123925387	0.150829003	0.047907929	0.051168275	0.01872355	0.000983699	0.937508231	0.56828967	Bacteria.Firmicutes.Negativicutes.Selenomonadales.Veillonellaceae.Dialister	MARVELD1
247119	ENSG00000155254	rs6584149	0.081085795	0.000386465	0.764186354	0.076567721	-0.270001844	0.684783066	0.019996882	0.139883512	0.152410057	0.183061826	0.066384164	0.077750063	0.109811696	0.000923875	0.918293627	0.916976133	Bacteria.Firmicutes.Clostridia.Clostridiales.Ruminococcaceae.Ruminococcus.2	MARVELD1
247120	ENSG00000155254	rs6584149	0.147075954	0.003170585	0.033024039	0.016949488	-0.200086311	0.482893714	0.170989663	-0.227888596	0.136374624	0.157655836	0.078526053	0.093019199	0.105046063	0.001980093	0.662440714	0.946858872	Bacteria.Firmicutes.Clostridia.Clostridiales.Ruminococcaceaencultured	MARVELD1
247121	ENSG00000155254	rs6584149	0.064402867	0.021429627	0.93087835	0.78061355	-0.288481709	0.46699827	0.006036559	-0.022880435	0.153377092	0.198180996	0.06932879	0.081815417	0.073337581	0.013125529	0.999550314	0.996901429	Bacteria.Proteobacteria.Gammaproteobacteria.Pseudomonadales	MARVELD1
247122	ENSG00000155254	rs6584149	0.104918135	0.002957589	0.676641772	0.12190489	-0.284822357	0.911351976	0.029750799	0.193789405	0.173242657	0.295249629	0.071019471	0.123671679	0.171163656	0.007919302	0.988161388	0.950695192	Bacteria.Firmicutes.Bacilli.Lactobacillales.Carnobacteriaceae	MARVELD1
247123	ENSG00000155254	rs6584149	0.013835402	0.001519326	0.101212298	0.817681317	-0.327253994	0.520659939	0.085436663	-0.015966151	0.129399117	0.157347682	0.051399264	0.068983163	0.019898747	0.001227008	0.934169653	0.990835033	Bacteria.Bacteroidetes.Bacteroidia.Bacteroidales.Porphyromonadaceae.Parabacteroides	MARVELD1
247124	ENSG00000155254	rs6584149	0.037888613	0.004542618	0.873631636	0.968694001	-0.292908624	0.503794503	0.007908236	0.002360923	0.138252767	0.171458895	0.049529797	0.059928761	0.044561697	0.003876233	0.998409995	0.996467843	Bacteria.Verrucomicrobia	MARVELD1
247125	ENSG00000155254	rs6584149	0.697530773	0.216777108	0.214367196	0.316369195	-0.083779464	0.295750784	0.110135266	-0.111897606	0.214623517	0.237155446	0.087846902	0.110832477	0.49593296	0.121796036	0.998768023	0.959780281	Bacteria.Firmicutes.Clostridia.Clostridiales.Ruminococcaceae.Ruminococcaceae.NK4A214.group	MARVELD1
247126	ENSG00000155254	rs6584149	0.005797437	0.000130601	0.207322242	0.018571694	-0.425510463	0.805874352	0.068383232	-0.165431243	0.149206225	0.198281438	0.053698832	0.06853697	0.019767405	0.000456863	0.943988959	0.6382942	Bacteria.Proteobacteria.Betaproteobacteria.Burkholderiales.Alcaligenaceae	MARVELD1
247127	ENSG00000155254	rs6584149	0.113272335	0.001455651	0.517467104	0.033227899	-0.495122153	1.104856628	0.043419591	-0.163137799	0.308490581	0.332491825	0.066722392	0.075010158	0.437831703	0.023705826	0.999785669	0.999420701	Bacteria.Firmicutes.Clostridia.Clostridiales.Ruminococcaceae.Faecalibacterium	MARVELD1
247128	ENSG00000155254	rs6584149	0.154411048	0.454809305	0.619351692	0.024000519	-0.23378149	0.158781771	0.045637573	-0.269576188	0.162275045	0.211185812	0.091435336	0.116679221	0.179986102	0.172627459	0.869651483	0.987554159	Bacteria.Firmicutes.Clostridia.Clostridiales.Family.XIII	MARVELD1
247129	ENSG00000155254	rs6584149	0.056662484	0.010235293	0.399487765	0.306151609	-0.476064111	0.744828633	-0.07054472	0.106201731	0.245402003	0.281739579	0.083186841	0.102975709	0.254395892	0.038396992	0.998986731	0.998377846	Bacteria.Firmicutes.Clostridia.Clostridiales.Family.XI.Anaerococcus	MARVELD1
247130	ENSG00000155254	rs6584149	0.367336873	0.056700019	0.140402324	0.235433704	-0.149805766	0.364574117	0.088628612	-0.091539938	0.16503806	0.187960345	0.059393186	0.076448939	0.304501078	0.045090491	0.750848818	0.926870238	Bacteria.Firmicutes.Clostridia.Clostridiales.Lachnospiraceae.Lachnospiraceae.UCG.010	MARVELD1
247131	ENSG00000155254	rs6584149	0.024302956	0.001839245	0.818412567	0.293521144	-0.309539907	0.514907704	0.012726523	-0.061047733	0.134274186	0.158621192	0.055211539	0.057653924	0.032874135	0.001692011	0.744663082	0.925081788	Bacteria.Firmicutes.Negativicutes.Selenomonadales.Acidaminococcaceae	MARVELD1
247132	ENSG00000155254	rs6584149	0.027561822	0.001315269	0.904978338	0.127125072	-0.331903381	0.798538929	-0.006417514	0.127712235	0.147289926	0.237947969	0.053553172	0.082660988	0.060808384	0.002653787	0.965239182	0.997412515	Bacteria.Proteobacteria.Gammaproteobacteria.Enterobacteriales.Enterobacteriaceae.Citrobacter	MARVELD1
247133	ENSG00000155254	rs6584149	0.002573615	1.26E-05	0.118951499	0.001828116	-0.449915004	0.939082831	-0.087541842	0.225089034	0.143564275	0.198885702	0.055415958	0.069297533	0.011887671	6.70E-05	0.995652601	0.789951	Bacteria.Firmicutes.Clostridia.Clostridiales.Clostridiaceae.1	MARVELD1
247134	ENSG00000155254	rs6584149	0.114795418	0.016360151	0.107853415	0.065293013	-0.220260666	0.401470859	0.101448819	-0.146318411	0.137825694	0.162946658	0.062236398	0.078058801	0.103070328	0.00735685	0.999989953	0.911237612	Bacteria.Firmicutes.Clostridia.Clostridiales.Christensenellaceae	MARVELD1
247135	ENSG00000155254	rs6584149	0.050952156	0.005152321	0.96072494	0.444075178	-0.305352895	0.482124517	-0.004166669	0.072272001	0.153591074	0.166603681	0.084292271	0.09386552	0.072812242	0.004637546	0.712477806	0.910444892	Bacteria.Firmicutes.Bacilli.Lactobacillales	MARVELD1
247136	ENSG00000155254	rs6584149	0.368139191	0.609678681	0.435908591	0.058593616	-0.190482989	0.128300569	-0.049777609	0.165114909	0.210205311	0.25010873	0.063500711	0.08579243	0.409036454	0.298096306	0.818861824	0.995251343	Bacteria.Proteobacteria.Gammaproteobacteria	MARVELD1
247137	ENSG00000155254	rs6584149	0.025949668	0.002579183	0.934976793	0.935122135	-0.299271484	0.500361019	0.006090616	-0.006894587	0.131354705	0.159698383	0.074369574	0.084375501	0.034053778	0.001638152	0.998239218	0.997633675	Bacteria.Firmicutes.Clostridia.Clostridiales.Ruminococcaceae.Flavonifractor	MARVELD1
247138	ENSG00000155254	rs6584149	0.8893213	0.916625658	0.450197047	0.569625029	0.070478386	0.078347619	-0.073562456	0.084952391	0.50449276	0.745551505	0.09684338	0.148657009	0.9056128	0.745606085	0.876277026	0.832719607	Bacteria.Firmicutes.Clostridia.Clostridiales.Lachnospiraceae	MARVELD1
247139	ENSG00000155254	rs6584149	0.003085396	0.000159281	0.012005225	0.00600428	-0.391574603	0.624733064	-0.136564909	0.169336232	0.12745414	0.155944978	0.052862378	0.059640789	0.008091893	0.00020105	0.372486026	0.726770964	Bacteria.Fusobacteria.Fusobacteriia.Fusobacteriales	MARVELD1
247140	ENSG00000155254	rs6584149	0.030695725	0.00218265	0.835012749	0.4369644	-0.290772163	0.50683018	0.013509702	0.076152701	0.131667208	0.158918639	0.064608225	0.097372006	0.038366157	0.001651459	0.843108086	0.952281794	Bacteria.Actinobacteria.Actinobacteria.Bifidobacteriales.Bifidobacteriaceae.Bifidobacterium	MARVELD1
247141	ENSG00000155254	rs6584149	0.023347655	0.003282801	0.724879291	0.257277326	-0.350818024	0.696178753	-0.022668319	0.098537224	0.151106576	0.228177665	0.064134848	0.086229331	0.0430094	0.003905497	0.998970432	0.998994847	Bacteria.Firmicutes.Erysipelotrichia.Erysipelotrichales.Erysipelotrichaceae.Erysipelatoclostridium	MARVELD1
247142	ENSG00000155254	rs6584149	0.003759041	3.96E-05	0.105368349	0.003761678	-0.572557518	1.123276676	-0.125651634	0.275413912	0.190577714	0.254959718	0.076528345	0.09167987	0.036462684	0.000450238	0.99946547	0.972078348	Bacteria.Firmicutes.Erysipelotrichia.Erysipelotrichales.Erysipelotrichaceae..Clostridium..innocuum.group	MARVELD1
247143	ENSG00000155254	rs6584149	0.109214351	0.229655173	0.851965811	0.331377014	-0.316274646	0.302731781	-0.018540257	-0.114253614	0.194790578	0.24968205	0.098963802	0.116758391	0.198266618	0.140207169	0.957752095	0.978883571	Bacteria.Firmicutes.Clostridia.Clostridiales.Family.XIII.Family.XIII.AD3011.group	MARVELD1
247144	ENSG00000155254	rs6584149	0.080998265	0.006150822	0.988262223	0.324524815	-0.311499164	0.694390881	0.000961573	0.084646132	0.175782548	0.245314913	0.065114179	0.085276233	0.165656628	0.011772026	0.999814869	0.919133689	Bacteria.Actinobacteria.Actinobacteria.Corynebacteriales.Corynebacteriaceae	MARVELD1
247145	ENSG00000155254	rs6584149	0.120499274	0.027075124	0.863140435	0.988326424	-0.280919378	0.495658065	0.012462117	-0.001227783	0.178587557	0.219240756	0.072013846	0.083598217	0.126146883	0.020421457	0.999305535	0.999772602	Bacteria.Proteobacteria.Gammaproteobacteria.Pseudomonadales.Pseudomonadaceae.Pseudomonas	MARVELD1
247146	ENSG00000155254	rs6584149	0.004653074	0.00154928	0.133296105	0.151598747	-0.370310878	0.494328545	-0.084998017	-0.102524878	0.126393028	0.149679028	0.055921019	0.070672525	0.013120816	0.001408252	0.580371939	0.853578243	Bacteria.Firmicutes.Clostridia.Clostridiales.Lachnospiraceae.Lachnospira	MARVELD1
247147	ENSG00000155254	rs6584149	0.02680552	0.003794809	0.954287256	0.788165154	-0.29833251	0.490325296	0.003066923	-0.022835647	0.1317177	0.163384931	0.053298796	0.084642951	0.030406033	0.002326671	0.885046842	0.93169955	Bacteria.Proteobacteria.Gammaproteobacteria.Pasteurellales.Pasteurellaceae	MARVELD1
247148	ENSG00000155254	rs6584149	0.005124888	2.46E-05	0.230699332	0.004081094	-0.433892368	0.923286928	-0.070652512	0.21203005	0.149838526	0.203423772	0.058403734	0.071252324	0.020108403	0.000108893	0.99830237	0.802999386	Bacteria.Firmicutes.Clostridia.Clostridiales.Clostridiaceae.1.Clostridium.sensu.stricto.1	MARVELD1
247149	ENSG00000155254	rs6584149	0.892502091	0.561327029	0.077983596	0.064041471	0.029685893	0.14064356	0.184681478	-0.19677821	0.218823855	0.240899526	0.103153657	0.10447553	0.52878685	0.248920371	0.998330087	0.999834196	Bacteria.Actinobacteria.Coriobacteriia.Coriobacteriales.Coriobacteriaceae.Collinsella	MARVELD1
247150	ENSG00000155254	rs6584149	0.11616447	0.162383961	0.985997451	0.303350826	-0.292444131	0.326469895	-0.001359743	-0.098954766	0.183696638	0.231063793	0.077183072	0.095390357	0.189905521	0.112022624	0.948231143	0.873324434	Bacteria.Firmicutes.Clostridia.Clostridiales.Lachnospiraceae..Eubacterium..xylanophilum.group	MARVELD1
247151	ENSG00000155254	rs6584149	0.025116455	0.005143806	0.696416453	0.741333752	-0.298815995	0.473048934	-0.02612034	-0.030145583	0.130385985	0.163434394	0.066655555	0.090942951	0.033830076	0.003498954	0.999334555	0.990692436	Bacteria.Firmicutes.Erysipelotrichia.Erysipelotrichales.Erysipelotrichaceae.Erysipelotrichaceae.UCG.003	MARVELD1
247152	ENSG00000155254	rs6584149	0.451014955	0.11542517	0.152275055	0.216395711	-0.130676211	0.328091015	0.17159488	-0.163226432	0.172344746	0.205662291	0.118482451	0.13077749	0.30796079	0.069303279	0.762581743	0.994989321	Bacteria.Actinobacteria.Coriobacteriia.Coriobacteriales	MARVELD1
247153	ENSG00000155254	rs6584149	0.197105564	0.003509529	0.55731608	0.028715636	-0.569480345	1.590711146	0.051337381	-0.241143662	0.437056228	0.525322859	0.087037033	0.107830184	0.724695408	0.117321914	0.956359196	0.784844287	Bacteria.Firmicutes.Clostridia.Clostridiales.Ruminococcaceae	MARVELD1
247154	ENSG00000155254	rs6584149	0.016043534	0.00013376	0.464677588	0.015978574	-0.408094535	0.960913871	0.045133018	-0.204226447	0.165121731	0.236835008	0.061368797	0.082580297	0.059165187	0.000614118	0.952041951	0.794257326	Bacteria.Proteobacteria.Betaproteobacteria	MARVELD1
247155	ENSG00000155254	rs6584149	0.022838437	0.014938743	0.507467917	0.971972304	-0.330182619	0.490451352	0.038484073	-0.002667452	0.141670735	0.196234524	0.057747794	0.075633281	0.039532538	0.009443621	0.997528932	0.997707395	Bacteria.Bacteroidetes.Bacteroidia.Bacteroidales.Rikenellaceae.Alistipes	MARVELD1
247156	ENSG00000155254	rs6584149	0.037624412	0.005329126	0.226142937	0.311464425	-0.277231094	0.467085519	-0.071744692	0.075791003	0.130666624	0.162077602	0.058722234	0.074306692	0.038137639	0.003305441	0.972085394	0.950708623	Bacteria.Proteobacteria.Deltaproteobacteria.Desulfovibrionales.Desulfovibrionaceae	MARVELD1
247157	ENSG00000155254	rs6584149	0.16896342	0.005406181	0.889750621	0.265550327	-0.330906629	0.6405326	-0.011388329	0.077330259	0.237928659	0.222657795	0.081838569	0.068866873	0.267087175	0.015910316	0.999586829	0.996426659	Bacteria.Firmicutes.Negativicutes.Selenomonadales.Veillonellaceae.Megasphaera	MARVELD1
247158	ENSG00000155254	rs6584149	0.885789184	0.79747329	0.644965249	0.871580429	0.138032678	0.303165064	-0.072837133	0.031758148	0.957291796	1.176622552	0.157352711	0.195698557	0.999415694	0.893179981	0.990344402	0.976929885	Bacteria.Firmicutes	MARVELD1
247159	ENSG00000155254	rs6584149	0.357008647	0.171586017	0.691878667	0.553045015	-0.520636407	0.852707513	0.03912518	-0.064862744	0.561288574	0.616943439	0.098292349	0.108783711	0.895032652	0.47156128	0.998912436	0.989029642	Bacteria.Bacteroidetes.Bacteroidia.Bacteroidales	MARVELD1
247160	ENSG00000155254	rs6584149	0.029244041	0.001296493	0.335671205	0.51967037	-0.29004261	0.603164192	0.065980947	0.059995402	0.130139242	0.179481107	0.068033401	0.092682816	0.039442339	0.001018221	0.67167512	0.869357444	Bacteria.Firmicutes.Clostridia.Clostridiales.Peptostreptococcaceae	MARVELD1
247161	ENSG00000155254	rs6584149	0.002986289	0.000154851	0.01160668	0.005853753	-0.393195796	0.626026904	-0.137121578	0.16978162	0.127519189	0.155945097	0.052815525	0.05960663	0.007913548	0.000203108	0.357465889	0.705497528	Bacteria.Fusobacteria.Fusobacteriia.Fusobacteriales.Fusobacteriaceae.Fusobacterium	MARVELD1
247162	ENSG00000155254	rs6584149	0.022830903	0.014840574	0.508126784	0.968341112	-0.330223671	0.491018227	0.038421866	-0.003012826	0.141680196	0.196260135	0.057744332	0.075623519	0.03952063	0.009293464	0.997466038	0.996556542	Bacteria.Bacteroidetes.Bacteroidia.Bacteroidales.Rikenellaceae	MARVELD1
247163	ENSG00000155254	rs6584149	0.077100167	0.012295486	0.691520877	0.995076839	-0.271914129	0.495138716	-0.022512504	-0.000539698	0.151414854	0.192339159	0.056487876	0.087136362	0.096098071	0.009058456	0.943808501	0.94647608	Bacteria.Firmicutes.Clostridia.Clostridiales.Lachnospiraceae.Roseburia	MARVELD1
247164	ENSG00000155254	rs6584149	0.004581383	6.91E-05	0.177627437	0.007865003	-0.456906675	0.975206897	0.077700871	-0.22033648	0.15565948	0.229571365	0.057022273	0.08037461	0.02214164	0.000347969	0.938500455	0.554177272	Bacteria.Proteobacteria.Betaproteobacteria.Burkholderiales	MARVELD1
247165	ENSG00000155254	rs6584149	0.228866206	0.188253461	0.179524533	0.009157303	-0.193261745	0.23953769	-0.074022898	0.180542889	0.159122368	0.180168476	0.054564234	0.067235705	0.254217344	0.096618522	0.933185769	0.965530807	Bacteria.Proteobacteria.Gammaproteobacteria.Enterobacteriales.Enterobacteriaceae	MARVELD1
247166	ENSG00000155254	rs6584149	0.169581022	0.045505238	0.677770843	0.236466183	-0.250233045	0.389453754	0.030055245	-0.096576879	0.180187259	0.191045104	0.07201304	0.080835364	0.202205043	0.035519686	0.979739712	0.952236923	Bacteria.Firmicutes.Clostridia.Clostridiales.Ruminococcaceae.Ruminococcus.1	MARVELD1
247167	ENSG00000155254	rs6584149	0.058056317	0.010946319	0.693630106	0.994614512	-0.350843436	0.514844303	0.037553555	0.000807272	0.181896032	0.196625145	0.094913099	0.119147897	0.117400577	0.013219909	0.947972896	0.9839699	Bacteria.Actinobacteria	MARVELD1
247168	ENSG00000155254	rs6584149	0.043784305	0.006055516	0.216299391	0.297481273	-0.270090881	0.461157907	-0.074496531	0.078508621	0.13139485	0.162595985	0.059674177	0.074759747	0.047348623	0.003764268	0.882195417	0.939697157	Bacteria.Proteobacteria.Deltaproteobacteria	MARVELD1
247169	ENSG00000155254	rs6584149	0.056654233	0.003854469	0.708730099	0.44030636	-0.282264047	0.48785924	-0.031465536	0.066253603	0.145496763	0.162856841	0.083867986	0.085338104	0.062519351	0.002913845	0.733804951	0.955303348	Bacteria.Firmicutes.Bacilli.Lactobacillales.Streptococcaceae	MARVELD1
247170	ENSG00000155254	rs6584149	0.031860616	0.002942199	0.327397327	0.484561825	-0.286766263	0.49030184	-0.088495787	0.071203532	0.130783391	0.158751086	0.089689405	0.101293082	0.028420323	0.001894931	0.946830748	0.956901174	Bacteria.Firmicutes.Clostridia.Clostridiales.Ruminococcaceae.Ruminiclostridium.5	MARVELD1
247171	ENSG00000155254	rs6584149	0.42676238	0.058072259	0.630189324	0.997034576	-0.199507069	0.490162336	0.052307837	0.00037947	0.249482185	0.254143	0.108137755	0.101714815	0.496496777	0.078373106	0.996587857	0.999955656	Bacteria.Firmicutes.Clostridia.Clostridiales.Lachnospiraceae..Eubacterium..ventriosum.group	MARVELD1
247172	ENSG00000155254	rs6584149	0.761195542	0.223949641	0.464286979	0.965820559	-0.09442821	0.491246129	-0.060956529	-0.005117315	0.309426237	0.400160942	0.082811777	0.118969688	0.762972572	0.305119355	0.827782116	0.926843114	Bacteria.Firmicutes.Clostridia.Clostridiales.Lachnospiraceae..Eubacterium..rectale.group	MARVELD1
247173	ENSG00000155254	rs6584149	0.019892213	0.001883411	0.897683672	0.56581232	-0.314252038	0.528225824	-0.006441526	-0.03454933	0.131687321	0.163118521	0.049901776	0.059863599	0.027215826	0.001787327	0.998646434	0.991974206	Bacteria.Proteobacteria.Betaproteobacteria.Burkholderiales.Alcaligenaceae.Parasutterella	MARVELD1
247174	ENSG00000155254	rs6584149	0.142559535	0.174846717	0.927215043	0.217280422	-0.290092131	0.306722433	0.006179943	-0.098081839	0.195475069	0.223631035	0.067393877	0.078736627	0.259644966	0.145820619	0.996423631	0.938343963	Bacteria.Bacteroidetes.Bacteroidia.Bacteroidales.Prevotellaceae.Prevotella.7	MARVELD1
247175	ENSG00000155254	rs6584149	0.357094682	0.171623571	0.69200826	0.553129364	-0.520538068	0.852626983	0.039107061	-0.064848201	0.561283625	0.61694002	0.098290452	0.108782498	0.896748936	0.471978006	0.998947111	0.989010381	Bacteria.Bacteroidetes	MARVELD1
247176	ENSG00000155254	rs6584149	0.026758683	0.003938341	0.98114761	0.838958529	-0.298073949	0.491247826	0.001242322	-0.016835433	0.131561493	0.164398343	0.05237471	0.082514835	0.029810702	0.002447543	0.912848067	0.98327859	Bacteria.Proteobacteria.Gammaproteobacteria.Pasteurellales.Pasteurellaceae.Haemophilus	MARVELD1
247177	ENSG00000155254	rs6584149	0.020962029	0.096528099	0.363520581	0.208032217	-0.418319386	0.350299489	-0.077019172	-0.140143842	0.17685553	0.207775888	0.084173605	0.110223915	0.071004676	0.061167892	0.999550585	0.892998542	Bacteria.Firmicutes.Clostridia.Clostridiales.Lachnospiraceae.Lachnospiraceae.ND3007.group	MARVELD1
247178	ENSG00000155254	rs6584149	0.084375223	0.007753308	0.176219009	0.282374241	-0.238952827	0.445108711	0.064013375	-0.070169066	0.136369068	0.16205743	0.046822744	0.06474048	0.079300978	0.004803796	0.602376511	0.827259291	Bacteria.Proteobacteria.Betaproteobacteria.Burkholderiales.Alcaligenaceae.Sutterella	MARVELD1
247179	ENSG00000155254	rs6584149	0.047988641	0.032690792	0.538866728	0.23296533	-0.411879154	0.43272895	-0.047515728	-0.096700655	0.204413545	0.198336443	0.076917563	0.080329262	0.116042801	0.041659108	0.866913162	0.86628206	Bacteria.Firmicutes.Clostridia.Clostridiales.Ruminococcaceae.Ruminococcaceae.UCG.014	MARVELD1
247180	ENSG00000155254	rs6584149	0.640498286	0.683097871	0.890719116	0.59309937	-0.238327041	0.223364696	-0.016966332	0.073404937	0.507981901	0.544726608	0.12301071	0.136704109	0.78566188	0.701383915	0.932099013	0.99665811	Bacteria.Proteobacteria	MARVELD1
247181	ENSG00000155254	rs6584149	0.152373967	0.15197413	0.634498199	0.423222525	-0.426403767	0.401117244	-0.046284965	-0.078497738	0.294494475	0.276756045	0.096907363	0.097409691	0.237809064	0.177516168	0.712091949	0.806763189	Bacteria.Firmicutes.Erysipelotrichia.Erysipelotrichales.Erysipelotrichaceae.Holdemanella	MARVELD1
247182	ENSG00000155254	rs6584149	0.101765606	0.00200411	0.655227041	0.109441434	-0.285885596	0.906741593	0.031581615	0.178272923	0.172275052	0.281799284	0.070408569	0.10986835	0.164622539	0.006457904	0.963485106	0.971945944	Bacteria.Firmicutes.Bacilli.Lactobacillales.Carnobacteriaceae.Granulicatella	MARVELD1
247183	ENSG00000155254	rs6584149	0.338641633	0.055592118	0.375722105	0.609825912	-0.180238338	0.415376601	0.074976398	-0.054078998	0.186999172	0.213162708	0.084069941	0.10546494	0.35354433	0.052939041	0.999274386	0.998480911	Bacteria.Firmicutes.Clostridia.Clostridiales.Ruminococcaceae.Ruminococcaceae.UCG.013	MARVELD1
247184	ENSG00000155254	rs6584149	0.096508271	0.019698308	0.8268136	0.977925535	-0.279495549	0.495866404	0.020286237	-0.003032254	0.165769319	0.207452052	0.092352722	0.10917263	0.100335263	0.013862092	0.998173674	0.999631787	Bacteria.Firmicutes.Bacilli.Bacillales	MARVELD1
247185	ENSG00000155254	rs6584149	0.14363272	0.012006458	0.690199771	0.927323927	-0.254124502	0.479845078	-0.028683519	0.007714449	0.171706455	0.185744173	0.071648078	0.084254454	0.155110955	0.010947189	0.99786128	0.999462671	Bacteria.Firmicutes.Clostridia.Clostridiales.Lachnospiraceae.Anaerostipes	MARVELD1
247186	ENSG00000155254	rs6584149	0.405403769	0.014975153	0.153448645	0.696638753	-0.139811665	0.423388627	0.110087988	-0.030320676	0.166964188	0.169466228	0.07623431	0.077433976	0.309907216	0.013077571	0.716656906	0.996716587	Bacteria.Bacteroidetes.Bacteroidia.Bacteroidales.Porphyromonadaceae.Odoribacter	MARVELD1
247187	ENSG00000155254	rs6584149	0.041926423	0.00316145	0.45979951	0.267568004	-0.405929495	0.669085414	-0.054284909	0.107490165	0.195665814	0.218373544	0.073009693	0.096134506	0.134937244	0.00854671	0.997152221	0.990360691	Bacteria.Firmicutes.Clostridia.Clostridiales.Family.XI	MARVELD1
247188	ENSG00000155254	rs6584149	0.057057541	0.003624601	0.400150092	0.15980923	-0.271338444	0.479085574	0.047274601	-0.085338278	0.140099174	0.158799174	0.055825371	0.060023689	0.066309562	0.003218809	0.761931125	0.84911336	Bacteria.Firmicutes.Negativicutes.Selenomonadales.Acidaminococcaceae.Phascolarctobacterium	MARVELD1
247189	ENSG00000155254	rs6584149	0.802034355	0.829428013	0.303906599	0.103312756	-0.068603686	0.066342127	-0.098408524	0.195482351	0.272532208	0.306726188	0.09497377	0.118340505	0.731036075	0.513595913	0.996108676	0.923851005	Bacteria.Firmicutes.Clostridia.Clostridiales.Lachnospiraceae..Ruminococcus..gnavus.group	MARVELD1
247190	ENSG00000155254	rs6584149	0.037050916	0.002238181	0.598785579	0.191228412	-0.37642677	0.707296999	0.036577051	-0.108288646	0.17686816	0.222361649	0.069182709	0.082005667	0.078421736	0.003901545	0.99514452	0.969189617	Bacteria.Firmicutes.Clostridia.Clostridiales.Ruminococcaceae.Subdoligranulum	MARVELD1
247191	ENSG00000155254	rs6584149	0.124720113	0.021997111	0.931339376	0.537540297	-0.294782295	0.640495844	0.006101281	0.064130531	0.189566267	0.273032593	0.07054383	0.103474009	0.266143779	0.036295269	0.999028109	0.997798285	Bacteria.Actinobacteria.Actinobacteria.Micrococcales.Micrococcaceae	MARVELD1
247192	ENSG00000155254	rs6584149	0.028728479	0.002801339	0.611768025	0.131804791	-0.288588456	0.487500016	-0.029313564	0.117573094	0.129056444	0.156995677	0.057480039	0.077049989	0.033044766	0.001855446	0.998880039	0.91764775	Bacteria.Proteobacteria.Deltaproteobacteria.Desulfovibrionales.Desulfovibrionaceae.Bilophila	MARVELD1
247193	ENSG00000155254	rs6584149	0.218590035	0.105413029	0.75523169	0.344437477	-0.250148102	0.361851656	0.024666329	-0.084412149	0.201388956	0.220415224	0.078794208	0.088643617	0.277079489	0.106259242	0.966546108	0.911138448	Bacteria.Firmicutes.Clostridia.Clostridiales.Ruminococcaceae.Ruminiclostridium.6	MARVELD1
247194	ENSG00000155254	rs6584149	0.688010538	0.406450449	0.992428621	0.732184324	-0.294483218	0.832700511	-0.001171713	-0.059221731	0.730133098	0.996648762	0.123008341	0.17231977	0.987348183	0.71094209	0.996915666	0.864103405	Bacteria.Firmicutes.Clostridia.Clostridiales	MARVELD1
247195	ENSG00000155254	rs6584149	0.078283784	0.067998126	0.842618787	0.037211784	-0.269119296	0.32956219	0.013809448	-0.178398469	0.150471512	0.177618382	0.069279926	0.083896022	0.094840929	0.026113051	0.963722971	0.739363895	Bacteria.Firmicutes.Clostridia.Clostridiales.Lachnospiraceae..Eubacterium..eligens.group	MARVELD1
247196	ENSG00000155254	rs6584149	0.116917906	0.016777076	0.1147407	0.069148541	-0.21995989	0.400789246	0.097937095	-0.143768546	0.138456744	0.163325282	0.061273644	0.077815461	0.105354061	0.007390715	0.999417824	0.941474691	Bacteria.Firmicutes.Clostridia.Clostridiales.Christensenellaceae.Christensenellaceae.R.7.group	MARVELD1
247197	ENSG00000155254	rs6584149	0.217726429	0.166330511	0.066153602	0.003999231	-0.181230292	0.241654546	-0.104271415	0.203119916	0.145628037	0.172665749	0.055809525	0.068096614	0.204646511	0.081921585	0.998302481	0.99762474	Bacteria.Proteobacteria.Gammaproteobacteria.Enterobacteriales.Enterobacteriaceae.Escherichia.Shigella	MARVELD1
247198	ENSG00000155254	rs6584149	0.071188609	0.010415744	0.604885992	0.452614371	-0.394582388	0.631435709	0.048698635	-0.081604549	0.215168774	0.239441764	0.093672678	0.108008553	0.132638082	0.016097821	0.998793879	0.998019463	Bacteria.Firmicutes.Clostridia.Clostridiales.Lachnospiraceae.Blautia	MARVELD1
247199	ENSG00000155254	rs6584149	0.063374971	0.023527725	0.49338034	0.07521258	-0.256447904	0.389411196	-0.044677222	0.168735292	0.13580516	0.167956249	0.064864948	0.093343334	0.066165797	0.00971991	0.873419591	0.947519548	Bacteria.Firmicutes.Clostridia.Clostridiales.Lachnospiraceae..Eubacterium..hallii.group	MARVELD1
247200	ENSG00000155254	rs6584149	0.03069233	0.0021817	0.834549206	0.435382303	-0.290758195	0.506818188	0.013546672	0.076406764	0.131658109	0.158907628	0.06460081	0.097359002	0.038296947	0.001649336	0.841718566	0.952957857	Bacteria.Actinobacteria.Actinobacteria.Bifidobacteriales.Bifidobacteriaceae	MARVELD1
247201	ENSG00000155254	rs6584149	0.59720454	0.131600561	0.071286114	0.245962608	-0.09087114	0.315851089	0.140888121	-0.129273945	0.171133639	0.206877524	0.076854517	0.110432415	0.421155723	0.081433689	0.950146129	0.992258538	Bacteria.Firmicutes.Clostridia.Clostridiales.Ruminococcaceae.Ruminiclostridium.9	MARVELD1
247202	ENSG00000155254	rs6584149	0.092514458	0.009515477	0.549638107	0.855845701	-0.261283506	0.492577007	-0.04206407	-0.01941248	0.153061786	0.184420408	0.069944346	0.106441338	0.082772235	0.006426562	0.890894687	0.923417145	Bacteria.Firmicutes.Clostridia.Clostridiales.Lachnospiraceaencultured	MARVELD1
247203	ENSG00000155254	rs6584149	0.02482351	0.019012483	0.790320555	0.230307843	-0.329271059	0.416009763	-0.023749	-0.158022101	0.143373459	0.173018992	0.088955773	0.130515514	0.045227269	0.013289364	0.83938296	0.725623872	Bacteria.Firmicutes.Clostridia.Clostridiales.Ruminococcaceae.Butyricicoccus	MARVELD1
247204	ENSG00000155265	rs6584158	0.148554679	0.084721493	0.099496995	0.098432135	0.303891052	-0.32408527	0.15827643	-0.133249933	0.207895232	0.185164501	0.094730906	0.079495692	0.153556373	0.038457466	0.999513786	0.830226896	Bacteria.Firmicutes.Erysipelotrichia.Erysipelotrichales.Erysipelotrichaceae	GOLGA7B
247205	ENSG00000155265	rs6584158	0.003321432	0.00031691	0.273042683	0.536791053	0.543390412	-0.538470432	0.09586088	-0.041966486	0.17833496	0.141666163	0.086728394	0.067587636	0.008477461	0.000398772	0.999334555	0.984995763	Bacteria.Firmicutes.Erysipelotrichia.Erysipelotrichales.Erysipelotrichaceae.Erysipelotrichaceae.UCG.003	GOLGA7B
247206	ENSG00000155265	rs6584158	0.06157794	0.347067209	0.288525542	0.011510618	0.355461427	-0.166907811	-0.105284137	0.208397058	0.186918764	0.176239432	0.098398169	0.080171562	0.096488146	0.139106065	0.798309965	0.947317731	Bacteria.Firmicutes.Clostridia.Clostridiales.Ruminococcaceae..Eubacterium..coprostanoligenes.group	GOLGA7B
247207	ENSG00000155265	rs6584158	0.048931669	0.038087701	0.923840354	0.967406413	0.523448367	-0.520903086	0.012635512	-0.004561648	0.260910268	0.246129182	0.131669984	0.111214405	0.188073421	0.07033992	0.969660479	0.999437354	Bacteria.Firmicutes.Clostridia.Clostridiales.Ruminococcaceae.Anaerotruncus	GOLGA7B
247208	ENSG00000155265	rs6584158	0.005672503	0.003457154	0.549700806	0.812456753	0.547349847	-0.487630127	-0.060095617	-0.020939988	0.19140682	0.160761835	0.099943035	0.087905824	0.018149513	0.003450439	0.629190599	0.910444892	Bacteria.Firmicutes.Bacilli.Lactobacillales	GOLGA7B
247209	ENSG00000155265	rs6584158	0.017899976	0.009532851	0.942980483	0.694645237	0.517677624	-0.472192921	-0.007724628	-0.037611649	0.213179367	0.176833644	0.107589644	0.095393174	0.049393124	0.011892476	0.833007995	0.982679299	Bacteria.Firmicutes.Bacilli	GOLGA7B
247210	ENSG00000155265	rs6584158	0.00400286	0.000559306	0.422890137	0.269220224	0.604004874	-0.632542011	-0.066929625	0.075761298	0.202516032	0.17439736	0.082994748	0.067994092	0.011377286	0.001001653	0.869459173	0.994448463	Bacteria.Bacteroidetes.Bacteroidia.Bacteroidales.Porphyromonadaceae	GOLGA7B
247211	ENSG00000155265	rs6584158	0.184936331	0.144758089	0.08331294	0.070978971	0.281488886	-0.284198361	0.167753966	-0.152575187	0.210112722	0.192575006	0.095400738	0.083137139	0.188158542	0.067017883	0.993501001	0.777270929	Bacteria.Firmicutes.Erysipelotrichia.Erysipelotrichales	GOLGA7B
247212	ENSG00000155265	rs6584158	0.096827842	0.038930696	0.225452031	0.792242102	0.362700033	-0.51429253	-0.09213739	0.021915758	0.215328644	0.244098747	0.075299983	0.082866781	0.206271739	0.056422606	0.999586829	0.996426659	Bacteria.Firmicutes.Negativicutes.Selenomonadales.Veillonellaceae.Megasphaera	GOLGA7B
247213	ENSG00000155265	rs6584158	0.003327177	0.000472187	0.070780916	0.242592674	0.525880643	-0.511163828	-0.146797111	0.069060623	0.172622076	0.138928203	0.079931143	0.058570769	0.007698459	0.000641827	0.996033175	0.930860168	Bacteria.Firmicutes.Clostridia.Clostridiales.Lachnospiraceae.Lachnospiraceae.NK4A136.group	GOLGA7B
247214	ENSG00000155265	rs6584158	0.011669385	0.015202092	0.522986505	0.869010054	0.599055229	-0.516853009	0.083139618	-0.017440708	0.230921779	0.207362218	0.129466471	0.105344327	0.056924603	0.024753158	0.914131967	0.999817689	Bacteria.Firmicutes.Clostridia.Clostridiales.Family.XIII.Family.XIII.AD3011.group	GOLGA7B
247215	ENSG00000155265	rs6584158	0.008444628	0.003740674	0.777627011	0.345905877	0.487480559	-0.454823439	0.026907746	-0.082140463	0.179536534	0.151304079	0.094889013	0.086522815	0.019061361	0.003056802	0.742782575	0.921307549	Bacteria.Firmicutes.Bacilli.Lactobacillales.Streptococcaceae.Streptococcus	GOLGA7B
247216	ENSG00000155265	rs6584158	0.006251563	0.005770894	0.269285683	0.743115018	0.654020598	-0.549473799	0.103027774	-0.023272964	0.231530789	0.192563421	0.092477911	0.070714956	0.023324556	0.007048027	0.99830237	0.997282036	Bacteria.Firmicutes.Clostridia.Clostridiales.Clostridiaceae.1.Clostridium.sensu.stricto.1	GOLGA7B
247217	ENSG00000155265	rs6584158	0.055104551	0.010313726	0.987048642	0.713081306	0.513317708	-0.574064977	0.001754259	-0.03405895	0.262883002	0.217381928	0.107659928	0.092224006	0.123030666	0.018329982	0.989101651	0.957387452	Bacteria.Firmicutes.Bacilli.Lactobacillales.Carnobacteriaceae	GOLGA7B
247218	ENSG00000155265	rs6584158	0.00726657	0.0009911	0.967258917	0.63304277	0.49335475	-0.498009229	0.003760747	-0.036004604	0.178087573	0.144476528	0.091274914	0.075060078	0.012701802	0.00098748	0.99795231	0.939538128	Bacteria.Firmicutes.Clostridia.Clostridiales.Lachnospiraceae.Coprococcus.1	GOLGA7B
247219	ENSG00000155265	rs6584158	0.006710785	0.000991783	0.717376998	0.88138939	0.528999391	-0.522751265	0.026230613	-0.00806043	0.188983387	0.15166408	0.072156927	0.053812584	0.014441079	0.001191609	0.99894297	0.998882343	Bacteria.Verrucomicrobia.Verrucomicrobiae.Verrucomicrobiales.Verrucomicrobiaceae.Akkermansia	GOLGA7B
247220	ENSG00000155265	rs6584158	0.006289416	0.00093774	0.68818657	0.857151239	0.530488283	-0.523653346	0.029007968	-0.009705823	0.187943518	0.151142405	0.071964418	0.053710248	0.013471513	0.001152777	0.998409995	0.996467843	Bacteria.Verrucomicrobia	GOLGA7B
247221	ENSG00000155265	rs6584158	0.004459541	0.000448768	0.384813893	0.381576965	0.583901043	-0.573646939	0.077933925	-0.059125022	0.198284781	0.155250473	0.089079938	0.067120069	0.014569788	0.000898313	0.998970432	0.998994847	Bacteria.Firmicutes.Erysipelotrichia.Erysipelotrichales.Erysipelotrichaceae.Erysipelatoclostridium	GOLGA7B
247222	ENSG00000155265	rs6584158	0.043187961	0.005652646	0.642896139	0.534491966	0.618882076	-0.61740954	0.057260953	-0.051925321	0.300194944	0.215812004	0.122931794	0.083155144	0.154169723	0.014475924	0.999469974	0.986131077	Bacteria.Bacteroidetes.Bacteroidia.Bacteroidales.Porphyromonadaceae.Barnesiella	GOLGA7B
247223	ENSG00000155265	rs6584158	0.166759684	0.023026475	0.117169265	0.144770386	0.301845136	-0.385065122	-0.167806194	0.108584363	0.215894461	0.165455769	0.105701792	0.073579892	0.188510565	0.019008394	0.833321003	0.906546295	Bacteria.Firmicutes.Clostridia.Clostridiales.Ruminococcaceae.Ruminococcaceae.UCG.003	GOLGA7B
247224	ENSG00000155265	rs6584158	0.002666171	0.002338705	0.219924941	0.330782314	0.635154698	-0.622715261	0.084116849	-0.060517224	0.203448243	0.196681146	0.067919402	0.06176738	0.020885065	0.006423503	0.999614985	0.99936283	Bacteria.Firmicutes.Clostridia.Clostridiales.Lachnospiraceae.Tyzzerella.4	GOLGA7B
247225	ENSG00000155265	rs6584158	0.006562559	0.000980485	0.13018405	0.331079747	0.488809317	-0.499121774	0.097803129	-0.053233825	0.174123199	0.144655038	0.063820219	0.054367194	0.012328888	0.001147521	0.99994518	0.999865593	Bacteria.Bacteroidetes.Bacteroidia.Bacteroidales.Prevotellaceae	GOLGA7B
247226	ENSG00000155265	rs6584158	0.011339662	0.01696796	0.399734436	0.815460735	0.658520347	-0.54184242	0.082185191	-0.019530606	0.252785216	0.221207089	0.096964373	0.08334959	0.065107719	0.034787096	0.735768228	0.898705053	Bacteria.Firmicutes.Erysipelotrichia.Erysipelotrichales.Erysipelotrichaceae.Faecalitalea	GOLGA7B
247227	ENSG00000155265	rs6584158	0.00333294	0.001712125	0.315287296	0.410415339	0.58820026	-0.591597095	0.063071813	-0.049053452	0.193116386	0.180928762	0.062330868	0.059212866	0.015964651	0.003241681	0.998735039	0.999709092	Bacteria.Bacteroidetes.Bacteroidia.Bacteroidales.Prevotellaceae.Prevotella.9	GOLGA7B
247228	ENSG00000155265	rs6584158	0.000987069	0.000621092	0.053297498	0.171831431	0.8717448	-0.72573709	0.250453735	-0.146406211	0.252804829	0.201906244	0.127277265	0.10598808	0.013000944	0.002734085	0.998330087	0.999834196	Bacteria.Actinobacteria.Coriobacteriia.Coriobacteriales.Coriobacteriaceae.Collinsella	GOLGA7B
247229	ENSG00000155265	rs6584158	0.009015334	0.000218055	0.586702961	0.069221185	0.652641974	-0.859365824	0.05340772	-0.153603599	0.242525521	0.219609055	0.097762922	0.083161002	0.042615929	0.000888683	0.980494526	0.997803387	Bacteria.Actinobacteria.Actinobacteria.Micrococcales	GOLGA7B
247230	ENSG00000155265	rs6584158	0.732918898	0.5825392	0.843240464	0.970111072	0.326950499	-0.564862285	0.033076781	0.006468175	0.954063952	1.022557268	0.166608226	0.17197391	0.987348183	0.753071542	0.996576058	0.893504067	Bacteria.Firmicutes.Clostridia.Clostridiales	GOLGA7B
247231	ENSG00000155265	rs6584158	0.053230815	0.096738924	0.938754179	0.364876117	0.54628478	-0.365195826	-0.006706997	-0.064448244	0.277534737	0.216751369	0.086958052	0.070635528	0.152025748	0.093477215	0.923814582	0.995251343	Bacteria.Proteobacteria.Gammaproteobacteria	GOLGA7B
247232	ENSG00000155265	rs6584158	0.014705776	0.002228686	0.49739814	0.676027136	0.45164312	-0.456768363	0.046420995	0.022810508	0.180266588	0.143535681	0.068029881	0.05434233	0.019617551	0.001685184	0.95477287	0.96414545	Bacteria.Firmicutes.Negativicutes.Selenomonadales.Veillonellaceae.Dialister	GOLGA7B
247233	ENSG00000155265	rs6584158	0.009412512	0.001980631	0.895632575	0.579606201	0.503012065	-0.485792002	0.013282373	-0.049037699	0.188041919	0.150792073	0.10086329	0.088084289	0.024861262	0.002504495	0.771139782	0.937611389	Bacteria.Actinobacteria.Actinobacteria	GOLGA7B
247234	ENSG00000155265	rs6584158	0.075124569	0.021238329	0.882618718	0.873503637	0.481819568	-0.556612082	-0.015563536	-0.013272995	0.266457228	0.235848527	0.105000826	0.083044785	0.26368015	0.047041425	0.996483139	0.894831116	Bacteria.Bacteroidetes.Bacteroidia.Bacteroidales.Porphyromonadaceae.Butyricimonas	GOLGA7B
247235	ENSG00000155265	rs6584158	0.002013319	0.000179038	0.151821133	0.151597133	0.58194567	-0.586096957	-0.124355601	0.0982792	0.180944158	0.147570521	0.08576821	0.06774562	0.005815333	0.00024107	0.88069071	0.93873292	Bacteria.Proteobacteria.Deltaproteobacteria	GOLGA7B
247236	ENSG00000155265	rs6584158	0.036493227	0.018025726	0.384094128	0.176053756	0.422130819	-0.395613404	-0.092810693	0.109742726	0.197736322	0.163099627	0.105922946	0.080240484	0.069262022	0.014847992	0.911591624	0.84967042	Bacteria.Firmicutes.Clostridia.Clostridiales.Ruminococcaceae.Ruminococcaceae.UCG.005	GOLGA7B
247237	ENSG00000155265	rs6584158	0.073516952	0.046459548	0.791897035	0.758055042	0.578858277	-0.595648297	0.036088641	-0.03820139	0.318306829	0.293518022	0.136224886	0.123502513	0.143142114	0.058207603	0.998201428	0.99782309	Bacteria.Firmicutes.Bacilli.Bacillales.Staphylococcaceae.Staphylococcus	GOLGA7B
247238	ENSG00000155265	rs6584158	0.019079848	0.003151733	0.732441365	0.520253634	0.570278932	-0.605932025	0.033505133	-0.051137523	0.237318866	0.197693791	0.097588673	0.079109704	0.043936909	0.004597917	0.999305535	0.989974535	Bacteria.Proteobacteria.Gammaproteobacteria.Pseudomonadales.Pseudomonadaceae.Pseudomonas	GOLGA7B
247239	ENSG00000155265	rs6584158	0.020991841	0.001846862	0.719290684	0.867818816	0.471925742	-0.498040591	-0.032793252	0.011410107	0.199567312	0.153489777	0.090852975	0.068291722	0.035489547	0.001621123	0.824397124	0.924689794	Bacteria.Firmicutes.Clostridia.Clostridiales.Lachnospiraceae.Lachnospira	GOLGA7B
247240	ENSG00000155265	rs6584158	0.628262363	0.556038252	0.990369018	0.898280852	0.497387281	-0.663056309	0.002095239	0.023549346	1.022492177	1.120496829	0.172920806	0.183511215	0.999415694	0.850898033	0.995638616	0.977319136	Bacteria.Firmicutes	GOLGA7B
247241	ENSG00000155265	rs6584158	0.007106698	0.00063019	0.84342281	0.845364844	0.499357013	-0.512407237	-0.016066183	0.012058168	0.179728931	0.142736181	0.081021109	0.061582714	0.012806514	0.000571724	0.996546716	0.99835739	Bacteria.Firmicutes.Clostridia.Clostridiales.Ruminococcaceae.Ruminococcaceae.UCG.002	GOLGA7B
247242	ENSG00000155265	rs6584158	0.004531566	0.000630864	0.846447863	0.655812857	0.523499231	-0.507112069	0.020516142	0.036593289	0.178113247	0.141274293	0.105527381	0.081730355	0.01111695	0.000565754	0.863523642	0.997649073	Bacteria.Firmicutes.Clostridia.Clostridiales.Ruminococcaceaencultured	GOLGA7B
247243	ENSG00000155265	rs6584158	0.060572354	0.020662654	0.256157893	0.194313057	0.386871856	-0.397685794	-0.100350551	0.09294204	0.202625253	0.167721748	0.087607705	0.070879856	0.093136768	0.016463453	0.801968684	0.924960833	Bacteria.Firmicutes.Clostridia.Clostridiales.Ruminococcaceae.Ruminococcus.2	GOLGA7B
247244	ENSG00000155265	rs6584158	0.00391472	0.001090228	0.386368472	0.65872339	0.563645998	-0.532228191	-0.069313314	0.027211079	0.188494844	0.155782837	0.07948756	0.061330084	0.01407876	0.00148587	0.911331784	0.92835038	Bacteria.Firmicutes.Clostridia.Clostridiales.Lachnospiraceae.Roseburia	GOLGA7B
247245	ENSG00000155265	rs6584158	0.005307998	0.006251128	0.468799478	0.631309373	0.564376913	-0.548003817	-0.061775961	0.034397035	0.195741601	0.193997914	0.084782549	0.071344049	0.024507534	0.009423178	0.950932399	0.926690441	Bacteria.Proteobacteria.Betaproteobacteria.Burkholderiales	GOLGA7B
247246	ENSG00000155265	rs6584158	0.005214319	0.000346926	0.500292821	0.201143918	0.600142611	-0.632916986	-0.057983807	0.085995816	0.207690681	0.16772396	0.085552078	0.066602281	0.014374216	0.000546857	0.997466038	0.994193156	Bacteria.Bacteroidetes.Bacteroidia.Bacteroidales.Rikenellaceae	GOLGA7B
247247	ENSG00000155265	rs6584158	0.906363827	0.898671893	0.629307902	0.643886027	0.100340756	-0.11333524	0.080996063	-0.077924239	0.84977769	0.886606343	0.167014697	0.167793758	0.9056128	0.741002072	0.876277026	0.843081088	Bacteria.Firmicutes.Clostridia.Clostridiales.Lachnospiraceae	GOLGA7B
247248	ENSG00000155265	rs6584158	0.140304582	0.442076883	0.519630838	0.860648803	0.871514693	-0.396419989	-0.096939832	-0.022431372	0.583886736	0.512601592	0.149741531	0.127280868	0.575277269	0.625822068	0.914905722	0.99665811	Bacteria.Proteobacteria	GOLGA7B
247249	ENSG00000155265	rs6584158	0.006102766	0.008036328	0.534523138	0.659865614	0.559220465	-0.549125694	-0.05339036	0.031519316	0.197365301	0.200890322	0.085507854	0.071295312	0.034275165	0.011047566	0.958166	0.931534808	Bacteria.Proteobacteria.Betaproteobacteria	GOLGA7B
247250	ENSG00000155265	rs6584158	0.119628889	0.007254884	0.494014263	0.925941393	0.38227486	-0.482931515	0.055544882	-0.005725696	0.242441016	0.174288185	0.080762069	0.061363268	0.164955555	0.012278502	0.918874587	0.926711715	Bacteria.Firmicutes.Negativicutes.Selenomonadales.Veillonellaceae	GOLGA7B
247251	ENSG00000155265	rs6584158	0.054382742	0.003788794	0.148607013	0.199293558	0.380494784	-0.443708805	-0.11417719	0.069335429	0.194264744	0.147824419	0.07812011	0.053475962	0.06086707	0.002842586	0.571857548	0.800622375	Bacteria.Proteobacteria.Betaproteobacteria.Burkholderiales.Alcaligenaceae.Sutterella	GOLGA7B
247252	ENSG00000155265	rs6584158	0.059456148	0.003250395	0.968581371	0.556917653	0.486903147	-0.544386129	-0.003671548	-0.038116188	0.253877217	0.178227696	0.092862902	0.064556477	0.084377468	0.005184422	0.939682813	0.822321238	Bacteria.Firmicutes.Clostridia.Clostridiales.Lachnospiraceae.Tyzzerella	GOLGA7B
247253	ENSG00000155265	rs6584158	0.00759817	0.003090303	0.378575652	0.27573134	0.649072552	-0.712127779	-0.089644218	0.103745915	0.235682935	0.23183241	0.101123351	0.09439442	0.068047847	0.013485946	0.995261573	0.969568167	Bacteria.Firmicutes.Clostridia.Clostridiales.Lachnospiraceae.Lachnospiraceae.UCG.008	GOLGA7B
247254	ENSG00000155265	rs6584158	0.002151735	2.77E-05	0.208559264	0.014077811	0.697482371	-0.767879904	0.099449195	-0.153528971	0.218372138	0.170429523	0.078309122	0.060868143	0.012285176	0.000136059	0.925613467	0.997412515	Bacteria.Proteobacteria.Gammaproteobacteria.Enterobacteriales.Enterobacteriaceae.Citrobacter	GOLGA7B
247255	ENSG00000155265	rs6584158	0.004873578	0.005552473	0.24560644	0.81723221	0.633477143	-0.527897115	0.099289036	-0.015388511	0.217426879	0.184112862	0.084753161	0.066321045	0.018103561	0.007139011	0.995652601	0.997475092	Bacteria.Firmicutes.Clostridia.Clostridiales.Clostridiaceae.1	GOLGA7B
247256	ENSG00000155265	rs6584158	0.015012372	0.000791038	0.74581884	0.967254961	0.474555782	-0.510371827	-0.024911921	-0.002327304	0.1900199	0.145051378	0.076530096	0.056477809	0.027990336	0.000983061	0.843930645	0.99846464	Bacteria.Firmicutes.Negativicutes.Selenomonadales.Acidaminococcaceae.Phascolarctobacterium	GOLGA7B
247257	ENSG00000155265	rs6584158	0.005376026	0.000480863	0.351490983	0.13871631	0.50227593	-0.511093899	0.08018699	-0.094559282	0.174477215	0.139121184	0.085456216	0.063093672	0.011200686	0.000586481	0.589300541	0.794542328	Bacteria.Firmicutes.Negativicutes.Selenomonadales.Veillonellaceae.Veillonella	GOLGA7B
247258	ENSG00000155265	rs6584158	0.05103185	0.00950537	0.954535574	0.684708307	0.521233986	-0.579491551	0.00596116	-0.036891185	0.262271005	0.216928968	0.104163018	0.090454183	0.115967871	0.018393455	0.963500502	0.975753363	Bacteria.Firmicutes.Bacilli.Lactobacillales.Carnobacteriaceae.Granulicatella	GOLGA7B
247259	ENSG00000155265	rs6584158	0.005668592	0.000886344	0.277521884	0.256340189	0.50572206	-0.497509931	0.118742998	-0.093194124	0.176834456	0.142857755	0.108446855	0.081391529	0.01211108	0.000713029	0.984441985	0.938004626	Bacteria.Firmicutes.Clostridia.Clostridiales.Ruminococcaceae.Flavonifractor	GOLGA7B
247260	ENSG00000155265	rs6584158	0.003216572	0.00082405	0.071217948	0.099116713	1.050053703	-0.866038032	0.224352713	-0.143897002	0.34337607	0.247041134	0.122354252	0.086025761	0.045708194	0.006358239	0.999437234	0.98110946	Bacteria.Proteobacteria.Betaproteobacteria.Neisseriales.Neisseriaceae	GOLGA7B
247261	ENSG00000155265	rs6584158	0.000661644	0.000149208	0.056197131	0.321102315	0.674148573	-0.578718927	0.193389579	-0.072141051	0.188590201	0.143770168	0.099495536	0.072162008	0.003208848	0.000279868	0.71730476	0.968614954	Bacteria.Firmicutes.Clostridia.Clostridiales.Peptostreptococcaceae.Intestinibacter	GOLGA7B
247262	ENSG00000155265	rs6584158	0.03086263	0.01561393	0.798220515	0.596477848	0.478009129	-0.453841418	0.030821381	-0.060258317	0.216675606	0.182846516	0.120074779	0.113256855	0.082019419	0.016626989	0.956589101	0.973493341	Bacteria.Actinobacteria	GOLGA7B
247263	ENSG00000155265	rs6584158	0.115094954	0.160140423	0.154105169	0.021061605	0.326713403	-0.249386323	-0.118334725	0.16383732	0.204609269	0.175550049	0.08207793	0.069322478	0.163136803	0.083987628	0.974916192	0.821522277	Bacteria.Firmicutes.Clostridia.Clostridiales.Ruminococcaceae.Ruminococcus.1	GOLGA7B
247264	ENSG00000155265	rs6584158	0.007761543	0.000284469	0.404830274	0.108162431	0.649584156	-0.751383256	0.083851894	-0.122621659	0.236537368	0.196001234	0.100013756	0.075292717	0.055681647	0.002014961	0.99946547	0.972078348	Bacteria.Firmicutes.Erysipelotrichia.Erysipelotrichales.Erysipelotrichaceae..Clostridium..innocuum.group	GOLGA7B
247265	ENSG00000155265	rs6584158	0.115246674	0.052420696	0.691599104	0.496398906	0.653097874	-0.766938851	-0.033159233	0.050596907	0.409186582	0.388268007	0.083224688	0.073977099	0.690095382	0.274649111	0.99911693	0.98634337	Bacteria.Bacteroidetes.Bacteroidia.Bacteroidales.Bacteroidaceae.Bacteroides	GOLGA7B
247266	ENSG00000155265	rs6584158	0.100791858	0.019479537	0.832492466	0.399367428	0.579004987	-0.753662672	-0.023525398	0.08730753	0.347895154	0.314716633	0.11078865	0.102927247	0.532158867	0.122016577	0.99967607	0.999141757	Bacteria.Firmicutes.Negativicutes.Selenomonadales	GOLGA7B
247267	ENSG00000155265	rs6584158	0.026295265	0.004725392	0.777772582	0.809133675	0.474185602	-0.494387214	0.025636717	-0.01784663	0.208627115	0.169055542	0.090467638	0.073589989	0.06046855	0.005689559	0.99786128	0.999462671	Bacteria.Firmicutes.Clostridia.Clostridiales.Lachnospiraceae.Anaerostipes	GOLGA7B
247268	ENSG00000155265	rs6584158	0.001268476	9.53E-05	0.05733664	0.018835036	0.948130911	-0.967983174	0.200115787	-0.192056996	0.281538784	0.232931035	0.103444282	0.079752879	0.037538836	0.002112786	0.998986731	0.998377846	Bacteria.Firmicutes.Clostridia.Clostridiales.Family.XI.Anaerococcus	GOLGA7B
247269	ENSG00000155265	rs6584158	0.002749146	0.000198149	0.779884807	0.118433039	0.530006444	-0.538207418	0.022103963	-0.101891876	0.170334436	0.136544961	0.078770202	0.06440749	0.006486793	0.000231209	0.869340567	0.778958066	Bacteria.Proteobacteria.Gammaproteobacteria.Pasteurellales.Pasteurellaceae	GOLGA7B
247270	ENSG00000155265	rs6584158	0.309917908	0.068285145	0.647470712	0.887752254	0.365141349	-0.556185924	0.05531521	0.014345271	0.356838956	0.300078003	0.120412705	0.101240211	0.555571285	0.146844895	0.996108676	0.998901623	Bacteria.Firmicutes.Clostridia.Clostridiales.Lachnospiraceae..Ruminococcus..gnavus.group	GOLGA7B
247271	ENSG00000155265	rs6584158	0.002724398	0.000178652	0.780771885	0.10733041	0.528510855	-0.540674134	0.021851108	-0.105258719	0.169686577	0.136111865	0.078192717	0.064475844	0.006227467	0.00021758	0.897559048	0.795175475	Bacteria.Proteobacteria.Gammaproteobacteria.Pasteurellales.Pasteurellaceae.Haemophilus	GOLGA7B
247272	ENSG00000155265	rs6584158	0.008800597	0.001673585	0.698219873	0.779819335	0.542820354	-0.534612031	-0.032580144	0.017476406	0.201047707	0.163127221	0.08366345	0.062260311	0.026340216	0.002766123	0.999507593	0.935584968	Bacteria.Firmicutes.Clostridia.Clostridiales.Lachnospiraceae.Lachnoclostridium	GOLGA7B
247273	ENSG00000155265	rs6584158	0.04932024	0.033043271	0.767814737	0.673780352	0.458512802	-0.451913313	-0.02717779	0.032551832	0.228947388	0.207562239	0.091676434	0.076982253	0.11734976	0.041865486	0.879735907	0.9161496	Bacteria.Firmicutes.Clostridia.Clostridiales.Ruminococcaceae.Ruminococcaceae.UCG.014	GOLGA7B
247274	ENSG00000155265	rs6584158	0.002338906	0.000264324	0.202346168	0.195959137	0.593376123	-0.599763446	-0.115200224	0.100347886	0.187416252	0.155554817	0.089461761	0.076813954	0.009864369	0.000575685	0.997851323	0.935348541	Bacteria.Firmicutes.Clostridia.Clostridiales.Lachnospiraceae.Fusicatenibacter	GOLGA7B
247275	ENSG00000155265	rs6584158	0.173106293	0.059744744	0.124430069	0.033784895	0.29338382	-0.317482295	-0.205246363	0.206868889	0.213030628	0.165731754	0.131884803	0.09542776	0.153467924	0.031032174	0.699439699	0.658420497	Bacteria.Firmicutes.Clostridia.Clostridiales.Ruminococcaceae.Butyricicoccus	GOLGA7B
247276	ENSG00000155265	rs6584158	0.010887055	0.015825531	0.280095052	0.689032195	0.741651068	-0.572622608	0.108237004	-0.030175006	0.283023911	0.231191741	0.099387166	0.075074767	0.063633759	0.047196504	0.563933652	0.862992487	Bacteria.Firmicutes.Erysipelotrichia.Erysipelotrichales.Erysipelotrichaceae.Holdemanella	GOLGA7B
247277	ENSG00000155265	rs6584158	0.011827081	0.000232734	0.620247634	0.065745711	0.643463388	-0.896692632	0.049326259	-0.159165023	0.248528628	0.230290962	0.099079422	0.085058744	0.079684357	0.001634691	0.999028109	0.997798285	Bacteria.Actinobacteria.Actinobacteria.Micrococcales.Micrococcaceae	GOLGA7B
247278	ENSG00000155265	rs6584158	0.005354096	0.000429661	0.780876747	0.560561	0.514585504	-0.533021509	-0.027663294	0.045531507	0.178663014	0.143736477	0.099039878	0.077835328	0.011359019	0.000497761	0.997048205	0.999513539	Bacteria.Firmicutes.Clostridia.Clostridiales.Lachnospiraceae.Dorea	GOLGA7B
247279	ENSG00000155265	rs6584158	0.004291509	0.003533754	0.374119599	0.780251944	0.602706764	-0.52212584	0.115593651	-0.029930799	0.203740236	0.172564136	0.129176686	0.106845121	0.020984636	0.006289674	0.828658684	0.994506574	Bacteria.Firmicutes.Clostridia.Clostridiales.Family.XIII	GOLGA7B
247280	ENSG00000155265	rs6584158	0.058507185	0.002477244	0.622467201	0.566069862	0.454876438	-0.610912205	-0.044567294	-0.038277878	0.236267079	0.19413977	0.09009278	0.06636815	0.110794089	0.005130153	0.910279121	0.926870238	Bacteria.Firmicutes.Clostridia.Clostridiales.Lachnospiraceae.Lachnospiraceae.UCG.010	GOLGA7B
247281	ENSG00000155265	rs6584158	0.124358308	0.053498602	0.915075748	0.710951819	0.546166408	-0.631796371	-0.011031496	0.031935202	0.350881119	0.321349076	0.103052	0.085805984	0.397139332	0.146635945	0.909948314	0.905957702	Bacteria.Firmicutes.Clostridia.Clostridiales.Lachnospiraceae..Eubacterium..rectale.group	GOLGA7B
247282	ENSG00000155265	rs6584158	0.077326495	0.008235003	0.038939732	0.068838588	0.338532444	-0.405283714	-0.187145016	0.126302392	0.188658843	0.148756379	0.088828911	0.06828362	0.082442812	0.004413779	0.999989953	0.911237612	Bacteria.Firmicutes.Clostridia.Clostridiales.Christensenellaceae	GOLGA7B
247283	ENSG00000155265	rs6584158	0.042910244	0.006788608	0.484408487	0.396639894	0.429679037	-0.449766414	-0.074693101	0.069768955	0.208133945	0.160917662	0.106219863	0.081774249	0.066605246	0.00496323	0.940861986	0.909411107	Bacteria.Firmicutes.Clostridia.Clostridiales.Lachnospiraceae..Eubacterium..eligens.group	GOLGA7B
247284	ENSG00000155265	rs6584158	0.13161755	0.039767728	0.593685339	0.351623891	0.751991459	-0.902888778	-0.050332519	0.073938691	0.492564702	0.430424971	0.093884813	0.078819222	0.847577404	0.294237258	0.998947111	0.981145089	Bacteria.Bacteroidetes	GOLGA7B
247285	ENSG00000155265	rs6584158	0.005156955	0.024592197	0.403916846	0.961689596	0.576382228	-0.446235258	0.082715923	0.003889939	0.199197459	0.193978533	0.098466241	0.080677111	0.031924353	0.032837528	0.861493057	0.945018995	Bacteria.Firmicutes.Clostridia.Clostridiales.Lachnospiraceae..Eubacterium..xylanophilum.group	GOLGA7B
247286	ENSG00000155265	rs6584158	0.002583424	0.000150437	0.407658997	0.095149164	0.54773706	-0.567486415	-0.060741268	0.092965052	0.174850193	0.141064065	0.072888981	0.054907719	0.006225262	0.00019279	0.934169653	0.990835033	Bacteria.Bacteroidetes.Bacteroidia.Bacteroidales.Porphyromonadaceae.Parabacteroides	GOLGA7B
247287	ENSG00000155265	rs6584158	0.001600912	0.000297086	0.119999883	0.166260037	0.679286315	-0.654229025	0.222280792	-0.17779898	0.206354019	0.171242256	0.141115803	0.127018565	0.010105277	0.000976879	0.762581743	0.994989321	Bacteria.Actinobacteria.Coriobacteriia.Coriobacteriales	GOLGA7B
247288	ENSG00000155265	rs6584158	0.053211449	0.023451228	0.685403038	0.520480315	0.612030198	-0.68553204	-0.030840953	0.043567873	0.310910047	0.295506354	0.075796196	0.067436212	0.352080541	0.098439263	0.999785669	0.999420701	Bacteria.Firmicutes.Clostridia.Clostridiales.Ruminococcaceae.Faecalibacterium	GOLGA7B
247289	ENSG00000155265	rs6584158	0.249440892	0.230899162	0.935330544	0.877635962	0.542328684	-0.589373087	-0.008241507	0.015521033	0.466740505	0.487406654	0.101184793	0.100417515	0.757987492	0.491086288	0.957429084	0.942918039	Bacteria.Firmicutes.Clostridia.Clostridiales.Ruminococcaceae	GOLGA7B
247290	ENSG00000155265	rs6584158	0.169306177	0.137509503	0.426178572	0.160744501	0.352120889	-0.302559015	-0.106166633	0.137956611	0.253388753	0.201251576	0.132592343	0.097254035	0.251929348	0.09491278	0.999274386	0.998480911	Bacteria.Firmicutes.Clostridia.Clostridiales.Ruminococcaceae.Ruminococcaceae.UCG.013	GOLGA7B
247291	ENSG00000155265	rs6584158	0.058294238	0.290729948	0.815652625	0.221240068	0.452998815	-0.252256958	-0.026515409	0.122640672	0.235087485	0.236847751	0.113278214	0.099310928	0.208047748	0.198214496	0.998929462	0.998920199	Bacteria.Firmicutes.Clostridia.Clostridiales.Lachnospiraceae..Eubacterium..ventriosum.group	GOLGA7B
247292	ENSG00000155265	rs6584158	0.003062276	0.002661005	0.233404784	0.392563408	0.558497631	-0.552971054	-0.091425525	0.055106078	0.181634201	0.177086525	0.076019434	0.064030724	0.013133134	0.004329607	0.943988959	0.90768061	Bacteria.Proteobacteria.Betaproteobacteria.Burkholderiales.Alcaligenaceae	GOLGA7B
247293	ENSG00000155265	rs6584158	0.008473077	0.000595076	0.901605939	0.89525663	0.494099776	-0.513332946	-0.008905248	-0.007140537	0.182057558	0.142285996	0.071753264	0.054027832	0.016216081	0.00069933	0.758685883	0.999675186	Bacteria.Firmicutes.Negativicutes.Selenomonadales.Acidaminococcaceae	GOLGA7B
247294	ENSG00000155265	rs6584158	0.009553745	0.000718954	0.529838794	0.345084028	0.482702204	-0.506748605	-0.047170852	0.054150786	0.180824589	0.142800823	0.074686315	0.056942073	0.016332054	0.000844768	0.973523722	0.968559676	Bacteria.Proteobacteria.Betaproteobacteria.Burkholderiales.Alcaligenaceae.Parasutterella	GOLGA7B
247295	ENSG00000155265	rs6584158	0.004071776	0.002182498	0.295517636	0.158947061	0.667381078	-0.806477621	0.08784139	-0.126316438	0.224212222	0.252872451	0.08330468	0.088659951	0.037808952	0.008929831	0.996423631	0.938343963	Bacteria.Bacteroidetes.Bacteroidia.Bacteroidales.Prevotellaceae.Prevotella.7	GOLGA7B
247296	ENSG00000155265	rs6584158	0.005758785	0.00050182	0.790913999	0.673422392	0.516183136	-0.529067962	0.02126275	-0.024487463	0.180849079	0.144531277	0.079874685	0.057843266	0.012805705	0.000510861	0.836403248	0.8806471	Bacteria.Fusobacteria.Fusobacteriia.Fusobacteriales.Fusobacteriaceae.Fusobacterium	GOLGA7B
247297	ENSG00000155265	rs6584158	0.061475571	0.022200294	0.705515105	0.405521127	0.447793899	-0.421030969	-0.046596107	0.073720293	0.235376369	0.179763755	0.122774204	0.088059472	0.124838678	0.024863117	0.995559908	0.994553009	Bacteria.Firmicutes.Clostridia.Clostridiales.Ruminococcaceae.Ruminiclostridium.9	GOLGA7B
247298	ENSG00000155265	rs6584158	0.003801207	0.000338897	0.420452206	0.195279633	0.605651537	-0.654437253	0.078446995	-0.106610918	0.201852928	0.173100963	0.096764617	0.08148259	0.011879581	0.000599469	0.999550314	0.996901429	Bacteria.Proteobacteria.Gammaproteobacteria.Pseudomonadales	GOLGA7B
247299	ENSG00000155265	rs6584158	0.004497225	0.000520229	0.227808848	0.19516955	0.70348564	-0.679313106	0.135428047	-0.115037967	0.239133816	0.186141356	0.111248964	0.087901427	0.028074466	0.001724442	0.999550585	0.892998542	Bacteria.Firmicutes.Clostridia.Clostridiales.Lachnospiraceae.Lachnospiraceae.ND3007.group	GOLGA7B
247300	ENSG00000155265	rs6584158	0.025424206	0.012794283	0.99027923	0.481068367	0.519299158	-0.447805614	-0.00092644	-0.042869416	0.227088212	0.174985592	0.075753183	0.060498786	0.07238932	0.014824541	0.997604961	0.965530807	Bacteria.Proteobacteria.Gammaproteobacteria.Enterobacteriales.Enterobacteriaceae	GOLGA7B
247301	ENSG00000155265	rs6584158	0.001137253	0.000231339	0.085695558	0.111059346	0.70302433	-0.672808219	0.238874254	-0.181750047	0.206595231	0.172712754	0.1369158	0.112531564	0.008554336	0.000855488	0.840360975	0.989731238	Bacteria.Actinobacteria.Coriobacteriia.Coriobacteriales.Coriobacteriaceae	GOLGA7B
247302	ENSG00000155265	rs6584158	0.035008424	0.066392569	0.935095792	0.466842228	0.482085809	-0.380430032	-0.008824965	0.059714811	0.223952307	0.20380285	0.107955408	0.081592733	0.107603311	0.078464741	0.969658484	0.924525899	Bacteria.Firmicutes.Clostridia.Clostridiales.Ruminococcaceae.Ruminiclostridium.6	GOLGA7B
247303	ENSG00000155265	rs6584158	0.079354928	0.008358359	0.039095503	0.068845115	0.336950745	-0.404772309	-0.186476781	0.126467704	0.189089396	0.148867922	0.088584529	0.068374644	0.084502554	0.004386795	0.999417824	0.941474691	Bacteria.Firmicutes.Clostridia.Clostridiales.Christensenellaceae.Christensenellaceae.R.7.group	GOLGA7B
247304	ENSG00000155265	rs6584158	0.002182451	0.00017484	0.193439658	0.144330767	0.574519943	-0.585720487	-0.112124287	0.099987283	0.180141312	0.147215971	0.08533916	0.067678917	0.005498983	0.000228589	0.972085394	0.950708623	Bacteria.Proteobacteria.Deltaproteobacteria.Desulfovibrionales.Desulfovibrionaceae	GOLGA7B
247305	ENSG00000155265	rs6584158	0.007183503	0.003142005	0.847630774	0.554357581	0.50864169	-0.470761013	-0.018330544	-0.051568731	0.183328704	0.153539361	0.095026856	0.086775366	0.016777223	0.002501052	0.757810643	0.955303348	Bacteria.Firmicutes.Bacilli.Lactobacillales.Streptococcaceae	GOLGA7B
247306	ENSG00000155265	rs6584158	0.248119439	0.713735798	0.186868761	0.003280265	0.2684031	-0.071015807	-0.136732041	0.253193604	0.230343159	0.192755354	0.102516613	0.082978839	0.304564695	0.273648532	0.998768023	0.906517328	Bacteria.Firmicutes.Clostridia.Clostridiales.Ruminococcaceae.Ruminococcaceae.NK4A214.group	GOLGA7B
247307	ENSG00000155265	rs6584158	0.002462463	0.000456289	0.17434098	0.161693835	0.701563188	-0.695789367	0.165914877	-0.148557206	0.222804735	0.188567379	0.120824523	0.104968195	0.009739707	0.000873556	0.998173674	0.986722564	Bacteria.Firmicutes.Bacilli.Bacillales	GOLGA7B
247308	ENSG00000155265	rs6584158	0.000789921	4.51E-05	0.050450476	0.022562795	0.812379089	-0.790559411	0.20283074	-0.172753409	0.230854786	0.180926855	0.101795166	0.073966393	0.011167986	0.000424702	0.997152221	0.990360691	Bacteria.Firmicutes.Clostridia.Clostridiales.Family.XI	GOLGA7B
247309	ENSG00000155265	rs6584158	0.002070643	0.00047418	0.145320113	0.122335712	0.711163868	-0.725867867	0.13485674	-0.123315698	0.221766162	0.197351737	0.091509864	0.078789595	0.018397455	0.001906464	0.999814869	0.907533519	Bacteria.Actinobacteria.Actinobacteria.Corynebacteriales.Corynebacteriaceae	GOLGA7B
247310	ENSG00000155265	rs6584158	0.005570851	0.000529336	0.601045652	0.65146341	0.538765589	-0.533739099	-0.053697767	0.033126157	0.187980677	0.146467464	0.102197896	0.072997688	0.013265453	0.000732464	0.898169294	0.908786274	Bacteria.Firmicutes.Clostridia.Clostridiales.Lachnospiraceaencultured	GOLGA7B
247311	ENSG00000155265	rs6584158	0.012958234	0.035918939	0.578741764	0.683898777	0.587085427	-0.593126677	0.047714057	-0.037632667	0.229849131	0.276951165	0.085511189	0.09202217	0.084073644	0.058075243	0.984987993	0.977071537	Bacteria.Proteobacteria.Deltaproteobacteria.Desulfovibrionales.Desulfovibrionaceae.Desulfovibrio	GOLGA7B
247312	ENSG00000155265	rs6584158	0.131606178	0.039768927	0.593651371	0.351627381	0.752015748	-0.902884472	-0.050337426	0.073938449	0.492565848	0.430425608	0.093885309	0.078819539	0.846220201	0.293943643	0.998912436	0.981117471	Bacteria.Bacteroidetes.Bacteroidia.Bacteroidales	GOLGA7B
247313	ENSG00000155265	rs6584158	0.005178335	0.000344754	0.497891955	0.200329069	0.600510155	-0.633142081	-0.058359831	0.086198112	0.207641345	0.167698889	0.085624853	0.066636746	0.014301342	0.000549014	0.997528932	0.993985312	Bacteria.Bacteroidetes.Bacteroidia.Bacteroidales.Rikenellaceae.Alistipes	GOLGA7B
247314	ENSG00000155265	rs6584158	0.01527102	0.002479589	0.740761937	0.985840986	0.556123781	-0.526274254	-0.025202403	0.001073021	0.223275559	0.167259898	0.075856326	0.060234726	0.044096159	0.004038772	0.998302481	0.998397847	Bacteria.Proteobacteria.Gammaproteobacteria.Enterobacteriales.Enterobacteriaceae.Escherichia.Shigella	GOLGA7B
247315	ENSG00000155265	rs6584158	0.01720442	0.006214515	0.950155059	0.538325477	0.501386639	-0.460235506	-0.006384819	0.046833605	0.205147755	0.162805387	0.101749747	0.075712093	0.048531322	0.006972408	0.839041248	0.984611135	Bacteria.Bacteroidetes.Bacteroidia.Bacteroidales.Porphyromonadaceae.Odoribacter	GOLGA7B
247316	ENSG00000155265	rs6584158	0.005761486	0.000505366	0.79136984	0.680176611	0.516117397	-0.528674223	0.021219341	-0.023959402	0.180836674	0.144509551	0.07989001	0.057865313	0.0128297	0.000497385	0.848952702	0.87724048	Bacteria.Fusobacteria.Fusobacteriia.Fusobacteriales	GOLGA7B
247317	ENSG00000155265	rs6584158	0.001668827	0.000217006	0.088699252	0.263138982	0.584741289	-0.546773701	0.164617069	-0.081366643	0.178372305	0.139675562	0.095275038	0.072093163	0.005504428	0.00025196	0.517547599	0.869357444	Bacteria.Firmicutes.Clostridia.Clostridiales.Peptostreptococcaceae	GOLGA7B
247318	ENSG00000155265	rs6584158	0.003053709	0.002508027	0.202822077	0.430958088	0.664454752	-0.610957877	-0.101405714	0.056907793	0.21602627	0.194411408	0.078833363	0.071815676	0.016482807	0.004236009	0.933534023	0.969189617	Bacteria.Firmicutes.Clostridia.Clostridiales.Ruminococcaceae.Subdoligranulum	GOLGA7B
247319	ENSG00000155265	rs6584158	0.008477202	0.000914941	0.995723513	0.974961763	0.506007043	-0.516668514	0.000638054	0.003241338	0.186457286	0.148790077	0.118594142	0.102882795	0.011999921	0.000782141	0.982683043	0.964422396	Bacteria.Firmicutes.Clostridia.Clostridiales.Ruminococcaceae.Ruminiclostridium.5	GOLGA7B
247320	ENSG00000155265	rs6584158	0.013751634	0.000928168	0.735091373	0.913727351	0.478966481	-0.51181499	0.033829007	0.008351447	0.189212315	0.147586387	0.099557679	0.076791884	0.025397085	0.000874165	0.901253593	0.998318077	Bacteria.Firmicutes.Clostridia.Clostridiales.Lachnospiraceae..Eubacterium..hallii.group	GOLGA7B
247321	ENSG00000155265	rs6584158	0.00251275	0.000177434	0.066136852	0.112938842	0.551633462	-0.571857709	-0.166197299	0.111709762	0.175569369	0.143888979	0.088948676	0.069536205	0.006231526	0.000207719	0.998880039	0.911592816	Bacteria.Proteobacteria.Deltaproteobacteria.Desulfovibrionales.Desulfovibrionaceae.Bilophila	GOLGA7B
247322	ENSG00000155265	rs6584158	0.008896152	0.000856235	0.524402407	0.533239507	0.483967386	-0.5001571	-0.059832876	0.047051311	0.179515914	0.143167298	0.093492087	0.075118681	0.017173783	0.000800286	0.742628775	0.96266881	Bacteria.Actinobacteria.Actinobacteria.Bifidobacteriales.Bifidobacteriaceae	GOLGA7B
247323	ENSG00000155265	rs6584158	0.029839202	0.009768479	0.948700994	0.8510894	0.518993303	-0.544867123	-0.006527889	0.016377871	0.233752028	0.204748441	0.10107703	0.086900776	0.081918949	0.015420819	0.998793879	0.998376616	Bacteria.Firmicutes.Clostridia.Clostridiales.Lachnospiraceae.Blautia	GOLGA7B
247324	ENSG00000155265	rs6584158	0.008898974	0.000856626	0.526510961	0.534892378	0.484012595	-0.500184896	-0.059546573	0.046870476	0.179540512	0.143181182	0.093521136	0.075133947	0.017213442	0.000800509	0.744311676	0.962515407	Bacteria.Actinobacteria.Actinobacteria.Bifidobacteriales.Bifidobacteriaceae.Bifidobacterium	GOLGA7B
247325	ENSG00000155428	rs62463394	0.21210335	0.004527919	0.768433934	0.161999051	-0.244561153	0.7916412	-0.027068541	0.210643138	0.194094823	0.269318873	0.091559443	0.148947081	0.358756852	0.019558828	0.955098408	0.897931142	Bacteria.Firmicutes.Clostridia.Clostridiales.Ruminococcaceae.Anaerotruncus	TRIM74
247326	ENSG00000155428	rs62463394	0.056675966	0.006065472	0.763658097	0.601078586	-0.217105109	0.530137786	0.013506982	0.035010632	0.111919829	0.186955924	0.044736117	0.066638479	0.046821795	0.00360594	0.95477287	0.963833404	Bacteria.Firmicutes.Negativicutes.Selenomonadales.Veillonellaceae.Dialister	TRIM74
247327	ENSG00000155428	rs62463394	0.076845638	0.019728627	0.561423015	0.05799718	-0.197772543	0.446215376	-0.02918928	0.155381698	0.11003212	0.186727967	0.050008777	0.080538685	0.060158283	0.007948727	0.996546716	0.994860843	Bacteria.Firmicutes.Clostridia.Clostridiales.Ruminococcaceae.Ruminococcaceae.UCG.002	TRIM74
247328	ENSG00000155428	rs62463394	0.060922677	0.014179542	0.581569272	0.761615353	-0.254446124	0.551216053	-0.034416159	0.026573189	0.133452993	0.21877675	0.062142511	0.08723438	0.107521212	0.013396203	0.948763256	0.989386284	Bacteria.Firmicutes.Clostridia.Clostridiales.Ruminococcaceae.Ruminococcaceae.UCG.003	TRIM74
247329	ENSG00000155428	rs62463394	0.045037124	0.03528257	0.311306606	0.57978255	-0.342055822	0.662617979	-0.084647661	0.088197071	0.167418514	0.308296257	0.082962623	0.158498459	0.127098078	0.042752934	0.998330087	0.999834196	Bacteria.Actinobacteria.Coriobacteriia.Coriobacteriales.Coriobacteriaceae.Collinsella	TRIM74
247330	ENSG00000155428	rs62463394	0.129747307	0.112674927	0.600454473	0.719546307	-0.187943468	0.459930182	-0.031826819	0.052556125	0.122498292	0.286079764	0.060474511	0.145744289	0.126469688	0.049181846	0.997851323	0.977487446	Bacteria.Firmicutes.Clostridia.Clostridiales.Lachnospiraceae.Fusicatenibacter	TRIM74
247331	ENSG00000155428	rs62463394	0.179279634	0.028033515	0.658525457	0.583837751	-0.183271328	0.471931197	0.020371453	-0.036823277	0.135017048	0.210088284	0.045886037	0.066891094	0.173045059	0.024182694	0.998735039	0.999709092	Bacteria.Bacteroidetes.Bacteroidia.Bacteroidales.Prevotellaceae.Prevotella.9	TRIM74
247332	ENSG00000155428	rs62463394	0.154155202	0.070536811	0.385949912	0.567854194	-0.173962896	0.452181451	-0.044401227	0.053621824	0.120676969	0.245994397	0.050873612	0.093402162	0.118094244	0.037083062	0.865075486	0.996677764	Bacteria.Bacteroidetes.Bacteroidia.Bacteroidales.Porphyromonadaceae	TRIM74
247333	ENSG00000155428	rs62463394	0.039059858	0.004392791	0.285999451	0.217043159	-0.240424707	0.612927177	0.069228544	-0.129568872	0.114190662	0.207768665	0.064359619	0.103959019	0.049837258	0.003207257	0.60342226	0.955303348	Bacteria.Firmicutes.Bacilli.Lactobacillales.Streptococcaceae	TRIM74
247334	ENSG00000155428	rs62463394	0.489585547	0.129615335	0.263953383	0.203901626	-0.103293042	0.346097255	-0.075126347	0.167195129	0.1486542	0.225501216	0.066678799	0.130293125	0.287709628	0.051382198	0.999513786	0.875787393	Bacteria.Firmicutes.Erysipelotrichia.Erysipelotrichales.Erysipelotrichaceae	TRIM74
247335	ENSG00000155428	rs62463394	0.057107459	0.028168688	0.888568404	0.208071423	-0.213968108	0.434573272	0.007970837	0.133020649	0.110500181	0.193630361	0.056668142	0.104630613	0.049905098	0.012919916	0.99766152	0.910968807	Bacteria.Firmicutes.Clostridia.Clostridiales.Lachnospiraceae.Coprococcus.1	TRIM74
247336	ENSG00000155428	rs62463394	0.056878529	0.010697355	0.38996034	0.036850228	-0.22893083	0.485954071	-0.037756473	0.144851934	0.118115384	0.184978801	0.043629504	0.06798553	0.057424217	0.007205998	0.998409995	0.996467843	Bacteria.Verrucomicrobia	TRIM74
247337	ENSG00000155428	rs62463394	0.042939559	0.00468383	0.31488669	0.226157655	-0.233674943	0.608503135	0.065360361	-0.127255916	0.113207187	0.207856339	0.06453867	0.104160895	0.054072484	0.003605331	0.602811444	0.921307549	Bacteria.Firmicutes.Bacilli.Lactobacillales.Streptococcaceae.Streptococcus	TRIM74
247338	ENSG00000155428	rs62463394	0.041724894	0.007734203	0.265767573	0.60574903	-0.234064305	0.541337114	0.056654749	-0.049700019	0.11270892	0.197027942	0.050477341	0.095828282	0.039799198	0.00409948	0.777706112	0.964693841	Bacteria.Proteobacteria.Gammaproteobacteria.Pasteurellales.Pasteurellaceae.Haemophilus	TRIM74
247339	ENSG00000155428	rs62463394	0.030158922	0.001208961	0.280690634	0.216397963	-0.24636284	0.647581525	0.055668734	0.147438271	0.111184522	0.191410672	0.051180964	0.118128555	0.035819533	0.001190096	0.553740998	0.832236893	Bacteria.Firmicutes.Negativicutes.Selenomonadales.Veillonellaceae.Veillonella	TRIM74
247340	ENSG00000155428	rs62463394	0.069768696	0.018115401	0.24268497	0.827863744	-0.205606496	0.548467898	-0.07410748	0.028068843	0.111539695	0.226300483	0.062863485	0.128575257	0.059580986	0.008441469	0.997048205	0.999513539	Bacteria.Firmicutes.Clostridia.Clostridiales.Lachnospiraceae.Dorea	TRIM74
247341	ENSG00000155428	rs62463394	0.067716374	0.003713787	0.700140571	0.294786706	-0.220296843	0.593414544	0.025360757	-0.116005322	0.118604877	0.197244669	0.065563702	0.109846252	0.084454758	0.004091615	0.726278211	0.892844497	Bacteria.Actinobacteria.Actinobacteria	TRIM74
247342	ENSG00000155428	rs62463394	0.135510166	0.009035545	0.914217854	0.300706683	-0.21174705	0.524691685	-0.006725384	0.122255068	0.140118202	0.195038673	0.062195189	0.117203337	0.143037496	0.008952892	0.936904111	0.865921197	Bacteria.Firmicutes.Clostridia.Clostridiales.Ruminococcaceae.Ruminococcaceae.UCG.005	TRIM74
247343	ENSG00000155428	rs62463394	0.160689499	0.343357721	0.425705284	0.012905391	-0.163557286	0.207407412	0.042324517	-0.246383034	0.115286132	0.217314306	0.052805119	0.096402012	0.122385561	0.099417436	0.813173669	0.899525087	Bacteria.Firmicutes.Clostridia.Clostridiales.Peptostreptococcaceae.Intestinibacter	TRIM74
247344	ENSG00000155428	rs62463394	0.27788267	0.182224959	0.130066017	0.069763125	-0.130559836	0.300721066	0.074757335	-0.135898695	0.119329431	0.223065124	0.048766721	0.073722326	0.174974328	0.059723546	0.568959237	0.784212271	Bacteria.Firmicutes.Negativicutes.Selenomonadales.Acidaminococcaceae.Phascolarctobacterium	TRIM74
247345	ENSG00000155428	rs62463394	0.105273202	0.063906231	0.541909862	0.880046391	-0.306850583	0.555951841	-0.040010394	0.015513866	0.186835781	0.295017627	0.065257963	0.102404293	0.199350574	0.109436427	0.680600023	0.903629359	Bacteria.Firmicutes.Erysipelotrichia.Erysipelotrichales.Erysipelotrichaceae.Holdemanella	TRIM74
247346	ENSG00000155428	rs62463394	0.155209143	0.047376633	0.977170145	0.739474389	-0.214451012	0.600608861	-0.001542181	-0.039523984	0.149149854	0.2972354	0.053686694	0.118352206	0.216207413	0.037988146	0.974351255	0.931534808	Bacteria.Proteobacteria.Betaproteobacteria	TRIM74
247347	ENSG00000155428	rs62463394	0.230390354	0.146745519	0.786485565	0.747687568	-0.184546469	0.448766784	0.016518967	-0.03414544	0.152450118	0.305616021	0.060735712	0.10570094	0.248571857	0.077396566	0.997561223	0.997803387	Bacteria.Actinobacteria.Actinobacteria.Micrococcales	TRIM74
247348	ENSG00000155428	rs62463394	0.118241366	0.011984672	0.517224965	0.477384385	-0.323090802	0.667711185	0.035287196	-0.079266224	0.204122557	0.258396485	0.054193998	0.110925967	0.225976987	0.02526674	0.841255539	0.995251343	Bacteria.Proteobacteria.Gammaproteobacteria	TRIM74
247349	ENSG00000155428	rs62463394	0.346436837	0.802493765	0.954449431	0.078535573	-0.187187301	-0.095914671	0.004043267	-0.211602539	0.197392771	0.381932216	0.070516738	0.118414662	0.516231647	0.451264071	0.998986731	0.998377846	Bacteria.Firmicutes.Clostridia.Clostridiales.Family.XI.Anaerococcus	TRIM74
247350	ENSG00000155428	rs62463394	0.665858452	0.692331646	0.935589677	0.921378897	-0.262495128	0.421789242	0.008378445	0.018152832	0.605125744	1.061287565	0.103280826	0.183222819	0.987348183	0.77351519	0.996576058	0.885662419	Bacteria.Firmicutes.Clostridia.Clostridiales	TRIM74
247351	ENSG00000155428	rs62463394	0.088749933	0.040840935	0.400666425	0.109595241	-0.193740561	0.411440905	-0.041031309	0.1733128	0.112148986	0.197232485	0.048506246	0.106858682	0.067009126	0.018984542	0.996033175	0.929840174	Bacteria.Firmicutes.Clostridia.Clostridiales.Lachnospiraceae.Lachnospiraceae.NK4A136.group	TRIM74
247352	ENSG00000155428	rs62463394	0.192688127	0.129805378	0.930456702	0.707000719	-0.220088035	0.445771941	-0.006048646	-0.047067967	0.16722548	0.290591172	0.069045341	0.124677737	0.224268192	0.095513932	0.988161388	0.957387452	Bacteria.Firmicutes.Bacilli.Lactobacillales.Carnobacteriaceae	TRIM74
247353	ENSG00000155428	rs62463394	0.076020499	0.021189093	0.822497664	0.322817	-0.217829141	0.470939754	-0.01471273	0.102121626	0.120843178	0.199468227	0.065323651	0.102516631	0.069523746	0.008285156	0.859180998	0.989653534	Bacteria.Firmicutes.Clostridia.Clostridiales.Ruminococcaceaencultured	TRIM74
247354	ENSG00000155428	rs62463394	0.064882215	0.006371813	0.389394831	0.874516624	-0.209460881	0.525712904	0.054552194	0.01948085	0.111569119	0.186561591	0.062962232	0.122877753	0.060908254	0.003233056	0.984441985	0.997038792	Bacteria.Firmicutes.Clostridia.Clostridiales.Ruminococcaceae.Flavonifractor	TRIM74
247355	ENSG00000155428	rs62463394	0.906722369	0.142272014	0.284980014	0.522342346	-0.024537848	0.94656139	-0.051452967	-0.092237177	0.208611589	0.637362033	0.047732224	0.143410306	0.813387127	0.24374463	0.999785669	0.999420701	Bacteria.Firmicutes.Clostridia.Clostridiales.Ruminococcaceae.Faecalibacterium	TRIM74
247356	ENSG00000155428	rs62463394	0.486709318	0.142857061	0.265986559	0.247863722	-0.104137297	0.345135384	-0.074902402	0.159786815	0.148877889	0.232741441	0.066766209	0.137053937	0.309724419	0.066355664	0.993501001	0.854035879	Bacteria.Firmicutes.Erysipelotrichia.Erysipelotrichales	TRIM74
247357	ENSG00000155428	rs62463394	0.416150468	0.039581499	0.771332097	0.152251534	-0.325677282	1.467090145	0.025904714	-0.284830437	0.398009572	0.698711418	0.088766519	0.196657626	0.722028768	0.327687105	0.925101056	0.99665811	Bacteria.Proteobacteria	TRIM74
247358	ENSG00000155428	rs62463394	0.034845471	0.004509484	0.306336444	0.104802322	-0.275452221	0.560759971	-0.059767023	0.171572088	0.127842499	0.190679426	0.057973845	0.104322909	0.051569409	0.002822757	0.999417824	0.974548555	Bacteria.Firmicutes.Clostridia.Clostridiales.Christensenellaceae.Christensenellaceae.R.7.group	TRIM74
247359	ENSG00000155428	rs62463394	0.1842708	0.0094204	0.738970341	0.567230754	-0.182875242	0.617332158	0.017677313	0.045173091	0.136294645	0.230805321	0.052827495	0.078558729	0.210357354	0.01329874	0.932903024	0.926870238	Bacteria.Firmicutes.Clostridia.Clostridiales.Lachnospiraceae.Lachnospiraceae.UCG.010	TRIM74
247360	ENSG00000155428	rs62463394	0.293197742	0.040504723	0.734734185	0.723395506	-0.174870662	0.477592536	0.020044145	-0.026248737	0.165037588	0.228548692	0.058906667	0.073849143	0.334118845	0.05765353	0.999586829	0.996426659	Bacteria.Firmicutes.Negativicutes.Selenomonadales.Veillonellaceae.Megasphaera	TRIM74
247361	ENSG00000155428	rs62463394	0.028133262	0.002778186	0.233738364	0.152661325	-0.297130401	0.701368738	0.079263845	-0.155720784	0.132359816	0.225665718	0.065954668	0.107624637	0.064442966	0.004906547	0.646427677	0.982679299	Bacteria.Firmicutes.Bacilli	TRIM74
247362	ENSG00000155428	rs62463394	0.092751096	0.968375374	0.686021507	0.036928554	-0.227244948	-0.011756615	0.021298248	0.224523273	0.133220432	0.295417091	0.052452655	0.105424102	0.131557069	0.275164473	0.995305122	0.969189617	Bacteria.Firmicutes.Clostridia.Clostridiales.Ruminococcaceae.Subdoligranulum	TRIM74
247363	ENSG00000155428	rs62463394	0.20520659	0.4680078	0.558612839	0.013598715	-0.154224782	-0.262253674	0.025512489	-0.294490813	0.120536745	0.359279514	0.043396757	0.116138778	0.184466608	0.169153055	0.937318069	0.997412515	Bacteria.Proteobacteria.Gammaproteobacteria.Enterobacteriales.Enterobacteriaceae.Citrobacter	TRIM74
247364	ENSG00000155428	rs62463394	0.09254246	0.014961371	0.594982589	0.718379361	-0.198167226	0.501392722	0.02753877	-0.03076718	0.116097994	0.200659521	0.051549254	0.084951458	0.08796344	0.00798744	0.793274658	0.917085008	Bacteria.Firmicutes.Clostridia.Clostridiales.Lachnospiraceae.Lachnospira	TRIM74
247365	ENSG00000155428	rs62463394	0.039207182	0.007311687	0.259182199	0.594293796	-0.238321881	0.545146345	0.058866946	-0.051583091	0.113279789	0.19694326	0.051722662	0.09637663	0.039288064	0.00383259	0.759774073	0.912308565	Bacteria.Proteobacteria.Gammaproteobacteria.Pasteurellales.Pasteurellaceae	TRIM74
247366	ENSG00000155428	rs62463394	0.143003288	0.028473934	0.532486099	0.897387688	-0.182675266	0.512897634	-0.030193953	0.012679093	0.123232561	0.22898709	0.04811662	0.097938579	0.137532292	0.0171952	0.933647172	0.936161876	Bacteria.Firmicutes.Clostridia.Clostridiales.Lachnospiraceae.Roseburia	TRIM74
247367	ENSG00000155428	rs62463394	0.066427818	0.949429032	0.676718103	0.012719036	-0.229408474	0.016506782	-0.018934181	-0.258600058	0.12291439	0.259273704	0.045209963	0.10096208	0.098172576	0.270601548	0.99830237	0.835928277	Bacteria.Firmicutes.Clostridia.Clostridiales.Clostridiaceae.1.Clostridium.sensu.stricto.1	TRIM74
247368	ENSG00000155428	rs62463394	0.024368415	0.015561494	0.196274366	0.557948254	-0.342290607	0.624759081	-0.128585676	0.093012074	0.148551952	0.251573802	0.098499603	0.157945928	0.060208619	0.018006587	0.881827373	0.989731238	Bacteria.Actinobacteria.Coriobacteriia.Coriobacteriales.Coriobacteriaceae	TRIM74
247369	ENSG00000155428	rs62463394	0.148052133	0.044276463	0.644614442	0.919675046	-0.291440855	0.547448572	-0.03576786	0.009944076	0.199127153	0.266964707	0.077188564	0.098232814	0.348678443	0.073945822	0.996483139	0.895328633	Bacteria.Bacteroidetes.Bacteroidia.Bacteroidales.Porphyromonadaceae.Butyricimonas	TRIM74
247370	ENSG00000155428	rs62463394	0.040773236	0.021351676	0.379833045	0.785854631	-0.270908276	0.565938678	-0.046867769	0.027293237	0.1298203	0.240018748	0.053009767	0.100046571	0.058948482	0.015114326	0.998970432	0.998994847	Bacteria.Firmicutes.Erysipelotrichia.Erysipelotrichales.Erysipelotrichaceae.Erysipelatoclostridium	TRIM74
247371	ENSG00000155428	rs62463394	0.04768335	0.000749715	0.443271999	0.037101781	-0.295562636	0.789978044	-0.046492214	0.193209729	0.146479401	0.223443725	0.060276427	0.090806882	0.100653331	0.001986493	0.974916192	0.91590475	Bacteria.Firmicutes.Clostridia.Clostridiales.Ruminococcaceae.Ruminococcus.1	TRIM74
247372	ENSG00000155428	rs62463394	0.097992831	0.008366882	0.750391618	0.888286207	-0.243690015	0.546951985	0.014312487	-0.014653444	0.145189414	0.201186827	0.044803037	0.103912766	0.134206533	0.009683457	0.998302481	0.99762474	Bacteria.Proteobacteria.Gammaproteobacteria.Enterobacteriales.Enterobacteriaceae.Escherichia.Shigella	TRIM74
247373	ENSG00000155428	rs62463394	0.24667884	0.149990937	0.959654742	0.758571001	-0.207282041	0.447769755	0.003437189	-0.034345257	0.177342366	0.307425071	0.067688754	0.111281007	0.334791413	0.13595555	0.851717343	0.896476225	Bacteria.Firmicutes.Erysipelotrichia.Erysipelotrichales.Erysipelotrichaceae.Faecalitalea	TRIM74
247374	ENSG00000155428	rs62463394	0.10538099	0.016719306	0.395724265	0.42288552	-0.189268322	0.480131373	0.041417322	-0.059271576	0.115278468	0.195549833	0.048449561	0.073497801	0.081770499	0.008898374	0.675238947	0.957040409	Bacteria.Firmicutes.Negativicutes.Selenomonadales.Acidaminococcaceae	TRIM74
247375	ENSG00000155428	rs62463394	0.697898861	0.228033046	0.717471317	0.647962417	-0.116209923	0.810005179	-0.019787431	-0.059866763	0.2980848	0.665712713	0.054451596	0.130516296	0.845408081	0.463134102	0.99911693	0.98634337	Bacteria.Bacteroidetes.Bacteroidia.Bacteroidales.Bacteroidaceae.Bacteroides	TRIM74
247376	ENSG00000155428	rs62463394	0.087326645	0.007621049	0.417850636	0.835748689	-0.197283167	0.520990836	0.035795962	-0.013233873	0.113677795	0.18925109	0.043906926	0.063576905	0.064950584	0.005618018	0.99994518	0.999865593	Bacteria.Bacteroidetes.Bacteroidia.Bacteroidales.Prevotellaceae	TRIM74
247377	ENSG00000155428	rs62463394	0.479878237	0.721936545	0.492688905	0.226642357	-0.119025748	0.133746168	0.042013266	-0.141534775	0.167516623	0.374225212	0.060899459	0.115970699	0.450267529	0.342502068	0.996423631	0.938343963	Bacteria.Bacteroidetes.Bacteroidia.Bacteroidales.Prevotellaceae.Prevotella.7	TRIM74
247378	ENSG00000155428	rs62463394	0.082076251	0.017589024	0.593014688	0.637516886	-0.271781543	0.617118237	-0.044535039	0.100700431	0.153925373	0.253405546	0.082919836	0.212734494	0.126374719	0.018697654	0.860589411	0.994506574	Bacteria.Firmicutes.Clostridia.Clostridiales.Family.XIII	TRIM74
247379	ENSG00000155428	rs62463394	0.032617521	0.004620256	0.279006652	0.091066651	-0.27755524	0.557651774	-0.064127393	0.179956892	0.127158881	0.190173873	0.058749785	0.104940876	0.048993207	0.002919464	0.999989953	0.951984197	Bacteria.Firmicutes.Clostridia.Clostridiales.Christensenellaceae	TRIM74
247380	ENSG00000155428	rs62463394	0.200153796	0.133061217	0.955960002	0.693884019	-0.216095986	0.441742616	-0.003761117	-0.049111478	0.166990374	0.290447824	0.067848282	0.124233247	0.225311424	0.103365509	0.963500502	0.975753363	Bacteria.Firmicutes.Bacilli.Lactobacillales.Carnobacteriaceae.Granulicatella	TRIM74
247381	ENSG00000155428	rs62463394	0.308158878	0.008759625	0.349901688	0.380458312	-0.143559519	0.639203312	0.055666917	0.089820926	0.139782148	0.236594297	0.059128193	0.101726118	0.243351687	0.009191306	0.815822007	0.924960833	Bacteria.Firmicutes.Clostridia.Clostridiales.Ruminococcaceae.Ruminococcus.2	TRIM74
247382	ENSG00000155428	rs62463394	0.119155162	0.040653587	0.943359928	0.70300798	-0.223496256	0.609964237	0.003651592	-0.044935421	0.141557713	0.292117827	0.051201174	0.117348701	0.155805169	0.035557076	0.990377206	0.935925258	Bacteria.Proteobacteria.Betaproteobacteria.Burkholderiales	TRIM74
247383	ENSG00000155428	rs62463394	0.083185589	0.050811539	0.449813187	0.261175361	-0.197600501	0.420306242	-0.038483612	0.119453256	0.112326821	0.211279978	0.050619753	0.105400133	0.07074065	0.018204045	0.899212428	0.939697157	Bacteria.Proteobacteria.Deltaproteobacteria	TRIM74
247384	ENSG00000155428	rs62463394	0.057713838	0.010000548	0.394158074	0.03519261	-0.228074371	0.489314925	-0.03741459	0.145565318	0.118079962	0.184481942	0.043621628	0.06769276	0.058788484	0.006740347	0.99894297	0.998882343	Bacteria.Verrucomicrobia.Verrucomicrobiae.Verrucomicrobiales.Verrucomicrobiaceae.Akkermansia	TRIM74
247385	ENSG00000155428	rs62463394	0.701461621	0.593229649	0.259378053	0.007086598	-0.0589462	-0.16332521	0.070211387	-0.295058331	0.153099612	0.304272672	0.061715921	0.106158258	0.395628252	0.295524789	0.998201428	0.962367371	Bacteria.Firmicutes.Bacilli.Bacillales.Staphylococcaceae.Staphylococcus	TRIM74
247386	ENSG00000155428	rs62463394	0.234357285	0.180941651	0.179814149	0.092425481	-0.143381525	0.308121751	-0.070647418	0.145077722	0.119466053	0.22787491	0.052111224	0.08496389	0.159872716	0.05987595	0.997528932	0.993985312	Bacteria.Bacteroidetes.Bacteroidia.Bacteroidales.Rikenellaceae.Alistipes	TRIM74
247387	ENSG00000155428	rs62463394	0.191433915	0.593493406	0.601988053	0.031457265	-0.161584538	0.13349562	0.033401019	-0.221504855	0.122423389	0.248878554	0.063734347	0.100772821	0.146182435	0.168254719	0.998173674	0.946946907	Bacteria.Firmicutes.Bacilli.Bacillales	TRIM74
247388	ENSG00000155428	rs62463394	0.121451124	0.142058144	0.328016686	0.029529665	-0.174986054	0.307152641	0.054315433	-0.209812336	0.111533493	0.206706876	0.055119078	0.094312845	0.097445286	0.035889988	0.669910948	0.858887419	Bacteria.Firmicutes.Clostridia.Clostridiales.Peptostreptococcaceae	TRIM74
247389	ENSG00000155428	rs62463394	0.068072362	0.153345826	0.666802406	0.612904841	-0.209044214	0.433150384	0.018938623	-0.049895513	0.112696054	0.299874084	0.043790743	0.098152424	0.065197773	0.040349388	0.813491096	0.8806471	Bacteria.Fusobacteria.Fusobacteriia.Fusobacteriales.Fusobacteriaceae.Fusobacterium	TRIM74
247390	ENSG00000155428	rs62463394	0.283873014	0.177599886	0.83039478	0.955002551	-0.186538102	0.508263201	-0.014961971	0.008504692	0.172648092	0.372974657	0.069575764	0.150151652	0.404059819	0.164680602	0.997570438	0.987066592	Bacteria.Firmicutes.Clostridia.Clostridiales.Lachnospiraceae.Lachnospiraceae.UCG.008	TRIM74
247391	ENSG00000155428	rs62463394	0.0548547	0.006813101	0.674251083	0.921320695	-0.23119215	0.531272836	0.024737806	0.010120629	0.118274157	0.190167856	0.058592594	0.102075201	0.060431807	0.003914299	0.891747174	0.998318077	Bacteria.Firmicutes.Clostridia.Clostridiales.Lachnospiraceae..Eubacterium..hallii.group	TRIM74
247392	ENSG00000155428	rs62463394	0.479928921	0.015099353	0.616335122	0.651096052	-0.129830923	0.524234054	0.032687938	0.03633827	0.182744975	0.210100983	0.064929898	0.079985554	0.480896726	0.034139666	0.984987993	0.973585267	Bacteria.Proteobacteria.Deltaproteobacteria.Desulfovibrionales.Desulfovibrionaceae.Desulfovibrio	TRIM74
247393	ENSG00000155428	rs62463394	0.308857851	0.021051934	0.326823989	0.589485365	-0.138961514	0.464274954	0.063331177	-0.060494912	0.13550231	0.196427597	0.064108793	0.111566621	0.208010589	0.011282465	0.908650865	0.924827581	Bacteria.Firmicutes.Clostridia.Clostridiales.Lachnospiraceae..Eubacterium..eligens.group	TRIM74
247394	ENSG00000155428	rs62463394	0.059344256	0.009868919	0.993400634	0.837306449	-0.215967432	0.542509831	0.000398676	-0.017424098	0.112557177	0.204155953	0.048018479	0.084520454	0.050677096	0.005026991	0.948133872	0.990947792	Bacteria.Bacteroidetes.Bacteroidia.Bacteroidales.Porphyromonadaceae.Parabacteroides	TRIM74
247395	ENSG00000155428	rs62463394	0.16188094	0.22619495	0.763296616	0.840855116	-0.257080233	0.452805938	-0.019726372	-0.02594153	0.181731119	0.370658626	0.065232284	0.128682819	0.329134443	0.213506436	0.999437234	0.997643724	Bacteria.Proteobacteria.Betaproteobacteria.Neisseriales.Neisseriaceae	TRIM74
247396	ENSG00000155428	rs62463394	0.044476972	0.004101354	0.350907045	0.353695622	-0.293160107	0.580444509	-0.062182214	0.092567288	0.143099396	0.195170557	0.066187493	0.099105776	0.079949016	0.005902033	0.821645867	0.980195651	Bacteria.Firmicutes.Clostridia.Clostridiales.Ruminococcaceae..Eubacterium..coprostanoligenes.group	TRIM74
247397	ENSG00000155428	rs62463394	0.068275458	0.0078816	0.653008385	0.828972966	-0.247047675	0.550966268	-0.03762513	0.034370981	0.133284397	0.201038839	0.083307623	0.158481217	0.085789433	0.006837094	0.824329231	0.859047248	Bacteria.Firmicutes.Clostridia.Clostridiales.Ruminococcaceae.Butyricicoccus	TRIM74
247398	ENSG00000155428	rs62463394	0.01980921	0.0052019	0.169807733	0.61611277	-0.321932881	0.588193766	-0.087376048	0.059175165	0.134811421	0.203495975	0.062951466	0.117468756	0.053134677	0.006124682	0.719589045	0.98958616	Bacteria.Bacteroidetes.Bacteroidia.Bacteroidales.Porphyromonadaceae.Odoribacter	TRIM74
247399	ENSG00000155428	rs62463394	0.067847758	0.005777369	0.977588343	0.520762173	-0.215253964	0.543512923	-0.001164669	0.04363677	0.115946683	0.190501204	0.041301454	0.067588669	0.069942768	0.003893866	0.827398055	0.846046011	Bacteria.Proteobacteria.Betaproteobacteria.Burkholderiales.Alcaligenaceae.Sutterella	TRIM74
247400	ENSG00000155428	rs62463394	0.396329456	0.310312585	0.592756524	0.511078301	-0.565811276	1.463640218	0.059056398	-0.159558149	0.662733451	1.43153719	0.109880261	0.241483704	0.999415694	0.784667062	0.990344402	0.946602106	Bacteria.Firmicutes	TRIM74
247401	ENSG00000155428	rs62463394	0.294379309	0.995840189	0.600389968	0.012623504	-0.150233751	0.00140525	0.024872409	-0.219646961	0.142136405	0.268517811	0.047251972	0.08565763	0.277122894	0.371523135	0.999614985	0.99936283	Bacteria.Firmicutes.Clostridia.Clostridiales.Lachnospiraceae.Tyzzerella.4	TRIM74
247402	ENSG00000155428	rs62463394	0.325835218	0.14185093	0.341455362	0.115989993	-0.136351436	0.329025376	-0.057003979	0.153719526	0.137741747	0.221309752	0.059490247	0.096510743	0.240165492	0.061372093	0.99786128	0.999462671	Bacteria.Firmicutes.Clostridia.Clostridiales.Lachnospiraceae.Anaerostipes	TRIM74
247403	ENSG00000155428	rs62463394	0.140883042	0.496517887	0.315460908	0.00539628	-0.166783772	0.149393269	-0.057214883	0.310457189	0.111905395	0.21848659	0.056563188	0.107894655	0.105527475	0.126534302	0.890732322	0.501733589	Bacteria.Firmicutes.Clostridia.Clostridiales.Lachnospiraceaencultured	TRIM74
247404	ENSG00000155428	rs62463394	0.052740832	0.010620519	0.806979581	0.205832953	-0.217895886	0.488837146	-0.010259242	-0.095986687	0.110465135	0.185884193	0.04182198	0.075124885	0.050948848	0.006829888	0.995477599	0.944382202	Bacteria.Proteobacteria.Betaproteobacteria.Burkholderiales.Alcaligenaceae.Parasutterella	TRIM74
247405	ENSG00000155428	rs62463394	0.104549295	0.008197325	0.416930004	0.132146967	-0.368235777	1.020127541	0.0615832	-0.205424843	0.223736087	0.374198429	0.075387344	0.134743798	0.397711424	0.047245347	0.996108676	0.930986248	Bacteria.Firmicutes.Clostridia.Clostridiales.Lachnospiraceae..Ruminococcus..gnavus.group	TRIM74
247406	ENSG00000155428	rs62463394	0.713839108	0.358458669	0.779619725	0.794862253	-0.125696551	0.714678501	-0.01687835	-0.037480732	0.341302081	0.772824315	0.060073778	0.143573573	0.907849349	0.579526059	0.998947111	0.995399427	Bacteria.Bacteroidetes	TRIM74
247407	ENSG00000155428	rs62463394	0.196203957	0.31143935	0.278580344	0.026713868	-0.153835101	0.228516817	0.055671648	-0.220763512	0.117822465	0.224029783	0.050957507	0.097409009	0.138338095	0.094656382	0.999550314	0.996901429	Bacteria.Proteobacteria.Gammaproteobacteria.Pseudomonadales	TRIM74
247408	ENSG00000155428	rs62463394	0.234682452	0.182172527	0.179947952	0.091996014	-0.143294443	0.307410645	-0.070586328	0.145237318	0.119477392	0.227999519	0.052082388	0.084942767	0.159794761	0.059586802	0.997466038	0.994193156	Bacteria.Bacteroidetes.Bacteroidia.Bacteroidales.Rikenellaceae	TRIM74
247409	ENSG00000155428	rs62463394	0.734997188	0.173437173	0.268963651	0.351566274	-0.060624529	0.346158025	0.08232193	-0.114588499	0.178350094	0.251547096	0.073842163	0.122137526	0.486526394	0.143361664	0.948875707	0.911138448	Bacteria.Firmicutes.Clostridia.Clostridiales.Ruminococcaceae.Ruminiclostridium.6	TRIM74
247410	ENSG00000155428	rs62463394	0.201169578	0.006020475	0.770432522	0.419034369	-0.177951222	0.648658568	-0.024148796	-0.107825012	0.137828108	0.228537513	0.082415814	0.132595485	0.232131233	0.008898628	0.952614058	0.972299477	Bacteria.Actinobacteria	TRIM74
247411	ENSG00000155428	rs62463394	0.217238834	0.660768455	0.956059116	0.259970242	-0.196828989	0.159481101	0.00338341	-0.139297788	0.157992886	0.361765215	0.061172496	0.12259673	0.343373265	0.311889535	0.999028109	0.997798285	Bacteria.Actinobacteria.Actinobacteria.Micrococcales.Micrococcaceae	TRIM74
247412	ENSG00000155428	rs62463394	0.015314543	0.003759141	0.12959508	0.208795469	-0.368398008	0.740971453	-0.162250897	0.221946225	0.14797229	0.246635622	0.105709615	0.174858587	0.042382352	0.006411505	0.762581743	0.994989321	Bacteria.Actinobacteria.Coriobacteriia.Coriobacteriales	TRIM74
247413	ENSG00000155428	rs62463394	0.308406389	0.177882627	0.862397834	0.501413103	-0.187692584	0.388557302	0.015331441	-0.122054696	0.182848241	0.285320414	0.088111578	0.18055872	0.331686408	0.118476901	0.95893715	0.978883571	Bacteria.Firmicutes.Clostridia.Clostridiales.Family.XIII.Family.XIII.AD3011.group	TRIM74
247414	ENSG00000155428	rs62463394	0.117591537	0.006007898	0.612804139	0.309305163	-0.282868199	0.664523051	-0.035163883	0.08990338	0.178388994	0.234065065	0.069153315	0.087747126	0.241279443	0.015122689	0.999469974	0.986131077	Bacteria.Bacteroidetes.Bacteroidia.Bacteroidales.Porphyromonadaceae.Barnesiella	TRIM74
247415	ENSG00000155428	rs62463394	0.077012245	0.044416577	0.570170772	0.472505521	-0.27675751	0.459799528	0.031834881	0.060768469	0.154064942	0.22437494	0.055786474	0.084102123	0.127910272	0.043837428	0.921070528	0.866138884	Bacteria.Firmicutes.Negativicutes.Selenomonadales.Veillonellaceae	TRIM74
247416	ENSG00000155428	rs62463394	0.699902729	0.739593397	0.526100357	0.402735495	-0.087643641	0.158568877	-0.039923337	0.11005523	0.22639111	0.475050383	0.062639373	0.130680893	0.743094914	0.539902063	0.837364808	0.890273479	Bacteria.Firmicutes.Clostridia.Clostridiales.Lachnospiraceae..Eubacterium..rectale.group	TRIM74
247417	ENSG00000155428	rs62463394	0.124759938	0.032955254	0.809617954	0.814454167	-0.201701856	0.569272583	-0.011154905	-0.024457588	0.129722785	0.261329057	0.046116238	0.10379928	0.134107853	0.026605905	0.944031815	0.951127137	Bacteria.Proteobacteria.Betaproteobacteria.Burkholderiales.Alcaligenaceae	TRIM74
247418	ENSG00000155428	rs62463394	0.058279263	0.006542684	0.699379589	0.489131139	-0.215888995	0.569635754	-0.02237045	0.060686634	0.112030528	0.20283595	0.057678995	0.087245525	0.056976088	0.004162914	0.999334555	0.984995763	Bacteria.Firmicutes.Erysipelotrichia.Erysipelotrichales.Erysipelotrichaceae.Erysipelotrichaceae.UCG.003	TRIM74
247419	ENSG00000155428	rs62463394	0.067868718	0.153204855	0.666589506	0.612841472	-0.209190664	0.433308168	0.018969937	-0.049904383	0.112689489	0.299878838	0.043833301	0.098152325	0.065187114	0.039103073	0.827207472	0.87724048	Bacteria.Fusobacteria.Fusobacteriia.Fusobacteriales	TRIM74
247420	ENSG00000155428	rs62463394	0.06746773	0.965053208	0.722541539	0.011537415	-0.223554298	0.011363417	-0.015657475	-0.261322949	0.120246856	0.258377429	0.043909772	0.100566576	0.09482255	0.295951462	0.998115183	0.859905076	Bacteria.Firmicutes.Clostridia.Clostridiales.Clostridiaceae.1	TRIM74
247421	ENSG00000155428	rs62463394	0.043461335	0.00216493	0.308419255	0.158175089	-0.305001874	0.667363127	-0.073686753	0.170238577	0.148143612	0.209075852	0.071786823	0.119263654	0.102042526	0.004924041	0.963819309	0.992258538	Bacteria.Firmicutes.Clostridia.Clostridiales.Ruminococcaceae.Ruminiclostridium.9	TRIM74
247422	ENSG00000155428	rs62463394	0.049474243	0.004770339	0.246339349	0.174587405	-0.41944639	0.829777464	-0.109130518	0.195807057	0.20958663	0.284066151	0.093300024	0.142675685	0.189022071	0.017891689	0.968970412	0.998920199	Bacteria.Firmicutes.Clostridia.Clostridiales.Lachnospiraceae..Eubacterium..ventriosum.group	TRIM74
247423	ENSG00000155428	rs62463394	0.113919416	0.133377991	0.949899667	0.57647261	-0.207132484	0.41104763	0.002895759	-0.053462257	0.129291813	0.270490254	0.045911836	0.095241854	0.124959335	0.076448839	0.938362922	0.826768125	Bacteria.Firmicutes.Clostridia.Clostridiales.Lachnospiraceae.Tyzzerella	TRIM74
247424	ENSG00000155428	rs62463394	0.738562356	0.433910945	0.6981161	0.915423513	-0.103425117	0.611702771	-0.025104518	-0.016815345	0.308578182	0.776939746	0.064443252	0.157730903	0.906926728	0.630808547	0.956359196	0.942918039	Bacteria.Firmicutes.Clostridia.Clostridiales.Ruminococcaceae	TRIM74
247425	ENSG00000155428	rs62463394	0.317489522	0.507332504	0.657928321	0.036450854	-0.151301412	-0.275470515	0.02750423	-0.3142375	0.150211201	0.413228732	0.061836735	0.147162045	0.379514975	0.252585849	0.99946547	0.972078348	Bacteria.Firmicutes.Erysipelotrichia.Erysipelotrichales.Erysipelotrichaceae..Clostridium..innocuum.group	TRIM74
247426	ENSG00000155428	rs62463394	0.351212695	0.721580273	0.623150292	0.031612662	-0.140863053	-0.121232701	0.030444885	-0.242818793	0.150032122	0.338758899	0.061665569	0.110574154	0.39028937	0.316917687	0.997152221	0.990360691	Bacteria.Firmicutes.Clostridia.Clostridiales.Family.XI	TRIM74
247427	ENSG00000155428	rs62463394	0.027438579	0.00399889	0.245481275	0.305485389	-0.316150212	0.663291898	0.062081068	-0.095442671	0.140183329	0.222368563	0.052978232	0.092415063	0.053736589	0.005246711	0.999507593	0.935584968	Bacteria.Firmicutes.Clostridia.Clostridiales.Lachnospiraceae.Lachnoclostridium	TRIM74
247428	ENSG00000155428	rs62463394	0.085158402	0.014150737	0.425836662	0.536711345	-0.198352945	0.49339972	0.049551732	-0.058214778	0.113490562	0.195768437	0.061839611	0.093737345	0.073951195	0.00687512	0.708294194	0.96266881	Bacteria.Actinobacteria.Actinobacteria.Bifidobacteriales.Bifidobacteriaceae	TRIM74
247429	ENSG00000155428	rs62463394	0.159936571	0.206585022	0.810352983	0.444325934	-0.230647242	0.360773031	-0.01464318	-0.07216392	0.162278689	0.28283662	0.060776669	0.09377698	0.230590485	0.125844177	0.999814869	0.922875354	Bacteria.Actinobacteria.Actinobacteria.Corynebacteriales.Corynebacteriaceae	TRIM74
247430	ENSG00000155428	rs62463394	0.096634263	0.020979346	0.625823598	0.705008112	-0.271661014	0.591722049	-0.033299947	0.03987723	0.161184843	0.250201242	0.067971844	0.104881262	0.174564135	0.029724293	0.908170091	0.927874285	Bacteria.Firmicutes.Clostridia.Clostridiales.Lachnospiraceae..Eubacterium..xylanophilum.group	TRIM74
247431	ENSG00000155428	rs62463394	0.065629845	0.00722373	0.809973427	0.326205943	-0.210277596	0.518128737	-0.018267701	0.134296078	0.112324131	0.186885032	0.075665824	0.135770198	0.044990961	0.003794479	0.972349599	0.956901174	Bacteria.Firmicutes.Clostridia.Clostridiales.Ruminococcaceae.Ruminiclostridium.5	TRIM74
247432	ENSG00000155428	rs62463394	0.05811717	0.00604741	0.721416694	0.588949488	-0.216592392	0.539101081	-0.018032111	0.04654588	0.112321074	0.190045129	0.050355982	0.085717664	0.051558133	0.00334671	0.998880039	0.9764979	Bacteria.Proteobacteria.Deltaproteobacteria.Desulfovibrionales.Desulfovibrionaceae.Bilophila	TRIM74
247433	ENSG00000155428	rs62463394	0.124070692	0.009737133	0.789503252	0.811196935	-0.242018226	0.549722825	0.012023669	-0.025177863	0.155362108	0.206479947	0.044857472	0.104977355	0.18056117	0.012173278	0.995976547	0.965530807	Bacteria.Proteobacteria.Gammaproteobacteria.Enterobacteriales.Enterobacteriaceae	TRIM74
247434	ENSG00000155428	rs62463394	0.456612339	0.291605752	0.741046473	0.718962122	-0.378174397	0.783389289	0.032404014	-0.052506504	0.505011536	0.736883443	0.097643599	0.14529034	0.867234129	0.544432562	0.881912195	0.85695988	Bacteria.Firmicutes.Clostridia.Clostridiales.Lachnospiraceae	TRIM74
247435	ENSG00000155428	rs62463394	0.713871055	0.358467712	0.779586149	0.794876558	-0.125682147	0.714664999	-0.016881196	-0.037478107	0.341302867	0.772824347	0.060074506	0.143573763	0.906199841	0.579121042	0.998912436	0.995383189	Bacteria.Bacteroidetes.Bacteroidia.Bacteroidales	TRIM74
247436	ENSG00000155428	rs62463394	0.085225506	0.014158369	0.425571187	0.536518669	-0.198317824	0.493365171	0.049587146	-0.058244888	0.113495416	0.195770924	0.061848145	0.093741348	0.074147697	0.006877606	0.710147195	0.962515407	Bacteria.Actinobacteria.Actinobacteria.Bifidobacteriales.Bifidobacteriaceae.Bifidobacterium	TRIM74
247437	ENSG00000155428	rs62463394	0.042909438	0.521728396	0.198209435	0.606618034	-0.482371858	0.303355786	0.102846563	0.087104573	0.233657097	0.470959906	0.07912821	0.168355822	0.402330985	0.500040127	0.99967607	0.999141757	Bacteria.Firmicutes.Negativicutes.Selenomonadales	TRIM74
247438	ENSG00000155428	rs62463394	0.228368935	0.379463749	0.435430689	0.063979213	-0.156555356	0.216911472	0.040172033	-0.182426648	0.128760916	0.245146444	0.051193415	0.096832578	0.17556296	0.13545497	0.999305535	0.989974535	Bacteria.Proteobacteria.Gammaproteobacteria.Pseudomonadales.Pseudomonadaceae.Pseudomonas	TRIM74
247439	ENSG00000155428	rs62463394	0.887956389	0.032265844	0.195354752	0.409842516	-0.025590488	0.489970146	0.088799917	0.071490245	0.180933411	0.224003208	0.067881224	0.086190445	0.532819067	0.041362741	0.798038431	0.905927589	Bacteria.Firmicutes.Clostridia.Clostridiales.Ruminococcaceae.Ruminococcaceae.UCG.014	TRIM74
247440	ENSG00000155428	rs62463394	0.080833679	0.056883998	0.538371049	0.152262939	-0.197701709	0.398155919	-0.030807971	0.148418951	0.111503462	0.205430634	0.049810353	0.102476911	0.061644402	0.019294055	0.972085394	0.950708623	Bacteria.Proteobacteria.Deltaproteobacteria.Desulfovibrionales.Desulfovibrionaceae	TRIM74
247441	ENSG00000155428	rs62463394	0.091153891	0.007112973	0.533079715	0.496821412	-0.291752077	0.609145827	-0.051794041	0.089187293	0.170180522	0.219269525	0.082658219	0.130528105	0.155114419	0.010708688	0.999550585	0.961798062	Bacteria.Firmicutes.Clostridia.Clostridiales.Lachnospiraceae.Lachnospiraceae.ND3007.group	TRIM74
247442	ENSG00000155428	rs62463394	0.256183655	0.002229323	0.928132759	0.017425952	-0.190534611	0.635217635	-0.006384984	0.260925611	0.166348996	0.199617888	0.070521564	0.106981516	0.308256943	0.006189516	0.998768023	0.918960091	Bacteria.Firmicutes.Clostridia.Clostridiales.Ruminococcaceae.Ruminococcaceae.NK4A214.group	TRIM74
247443	ENSG00000155428	rs62463394	0.399837568	0.254363946	0.546756714	0.239966468	-0.139359933	0.302943292	0.047473884	-0.14885414	0.164456901	0.263468219	0.078371754	0.125534222	0.383606776	0.142257324	0.999274386	0.998480911	Bacteria.Firmicutes.Clostridia.Clostridiales.Ruminococcaceae.Ruminococcaceae.UCG.013	TRIM74
247444	ENSG00000155428	rs62463394	0.043967066	0.005720406	0.43125979	0.297400011	-0.245821896	0.633357531	0.052570058	-0.116768697	0.119695232	0.221716423	0.066385264	0.111174003	0.065971844	0.005025547	0.582882766	0.910444892	Bacteria.Firmicutes.Bacilli.Lactobacillales	TRIM74
247445	ENSG00000155428	rs62463394	0.452963465	0.325959209	0.208079621	0.387931578	-0.105421048	0.322743844	-0.082918365	0.122764171	0.139639421	0.326118896	0.065222638	0.141251233	0.350265866	0.167739747	0.998793879	0.998019463	Bacteria.Firmicutes.Clostridia.Clostridiales.Lachnospiraceae.Blautia	TRIM74
247446	ENSG00000155530	rs1986692	0.159828133	0.015706106	0.168911761	0.586728406	0.281823861	-0.491498505	0.153669793	-0.058261751	0.198233259	0.198201624	0.110478148	0.106655503	0.180616672	0.016638188	0.593405019	0.982679299	Bacteria.Firmicutes.Bacilli	LRGUK
247447	ENSG00000155530	rs1986692	0.039148957	0.005837579	0.027353657	0.065527592	0.341796985	-0.465250259	0.214272001	-0.167840951	0.162414069	0.163282455	0.094955615	0.089620845	0.050922462	0.004280973	0.368237722	0.921307549	Bacteria.Firmicutes.Bacilli.Lactobacillales.Streptococcaceae.Streptococcus	LRGUK
247448	ENSG00000155530	rs1986692	0.010394532	0.012826313	0.515237704	0.505086594	0.430876838	-0.497304078	0.047579638	-0.052240396	0.163341972	0.194400476	0.072726297	0.077950772	0.021574803	0.010690992	0.883960639	0.996677764	Bacteria.Bacteroidetes.Bacteroidia.Bacteroidales.Porphyromonadaceae	LRGUK
247449	ENSG00000155530	rs1986692	0.447449124	0.488246285	0.442796695	0.020575051	0.251275764	0.261019013	0.089395539	-0.326305163	0.328792531	0.37448549	0.115778641	0.137518327	0.751084639	0.484888928	0.99967607	0.999141757	Bacteria.Firmicutes.Negativicutes.Selenomonadales	LRGUK
247450	ENSG00000155530	rs1986692	0.048391901	0.008989822	0.268601162	0.417206613	0.361146063	-0.481401644	0.101767098	-0.07683597	0.17956779	0.178821775	0.091214595	0.094115237	0.071012605	0.0081948	0.997851323	0.977487446	Bacteria.Firmicutes.Clostridia.Clostridiales.Lachnospiraceae.Fusicatenibacter	LRGUK
247451	ENSG00000155530	rs1986692	0.178901653	0.168224975	0.538277554	0.257197206	0.342192762	-0.340625624	-0.059240518	0.108277093	0.251873266	0.244486285	0.095758016	0.094736521	0.281371703	0.145635504	0.790733224	0.826878629	Bacteria.Firmicutes.Erysipelotrichia.Erysipelotrichales.Erysipelotrichaceae.Faecalitalea	LRGUK
247452	ENSG00000155530	rs1986692	0.003062048	0.002430896	0.218465981	0.719667714	0.59777507	-0.603943315	0.128217286	-0.03598665	0.194406373	0.191538116	0.103196905	0.099840364	0.011186705	0.003021058	0.998173674	0.994266973	Bacteria.Firmicutes.Bacilli.Bacillales	LRGUK
247453	ENSG00000155530	rs1986692	0.005720206	0.001356026	0.980798331	0.732512684	0.463879915	-0.564841675	0.001738051	-0.024088707	0.1623875	0.168809272	0.071940888	0.070181404	0.010954421	0.00103635	0.997501135	0.99835739	Bacteria.Firmicutes.Clostridia.Clostridiales.Ruminococcaceae.Ruminococcaceae.UCG.002	LRGUK
247454	ENSG00000155530	rs1986692	0.030874303	0.02239853	0.813253039	0.36737354	0.418130398	-0.456578973	-0.020778546	0.083586487	0.189546999	0.195241782	0.087607232	0.092092677	0.048059769	0.009111929	0.999417824	0.997023453	Bacteria.Firmicutes.Clostridia.Clostridiales.Christensenellaceae.Christensenellaceae.R.7.group	LRGUK
247455	ENSG00000155530	rs1986692	0.073077214	0.131366701	0.476431199	0.15992575	0.366110627	-0.331845921	-0.075702153	0.148454396	0.201004233	0.217219901	0.105708591	0.104446735	0.161218059	0.095289108	0.998330087	0.999834196	Bacteria.Actinobacteria.Coriobacteriia.Coriobacteriales.Coriobacteriaceae.Collinsella	LRGUK
247456	ENSG00000155530	rs1986692	0.001951428	1.54E-05	0.467812374	0.010760072	0.521496246	-0.897825706	0.045845628	-0.189917369	0.161627405	0.19237649	0.062779423	0.072352853	0.010836497	7.70E-05	0.99830237	0.834700998	Bacteria.Firmicutes.Clostridia.Clostridiales.Clostridiaceae.1.Clostridium.sensu.stricto.1	LRGUK
247457	ENSG00000155530	rs1986692	0.932595385	0.680553381	0.533243275	0.324275759	0.056124509	0.400241441	0.071435806	-0.166539766	0.661041295	0.967847597	0.114050234	0.167692496	0.989358272	0.77339846	0.996576058	0.807445142	Bacteria.Firmicutes.Clostridia.Clostridiales	LRGUK
247458	ENSG00000155530	rs1986692	0.130502976	0.042157129	0.987619607	0.924249607	0.453747543	-0.530512808	-0.001631575	0.008851387	0.296337403	0.256013963	0.104748984	0.092736896	0.356965229	0.091088406	0.999626612	0.998377846	Bacteria.Firmicutes.Clostridia.Clostridiales.Family.XI.Anaerococcus	LRGUK
247459	ENSG00000155530	rs1986692	0.007313758	0.002218323	0.987489402	0.89997597	0.451121772	-0.540821073	0.001035423	-0.008422539	0.162981385	0.16986532	0.065783425	0.066752149	0.01234174	0.001582222	0.913903492	0.988675314	Bacteria.Proteobacteria.Gammaproteobacteria.Pasteurellales.Pasteurellaceae.Haemophilus	LRGUK
247460	ENSG00000155530	rs1986692	0.265152512	0.250304053	0.350396103	0.19785768	0.273421785	-0.293456561	-0.11584903	0.158423358	0.243292703	0.253020868	0.123179509	0.121791189	0.308509467	0.147741722	0.858893251	0.978883571	Bacteria.Firmicutes.Clostridia.Clostridiales.Family.XIII.Family.XIII.AD3011.group	LRGUK
247461	ENSG00000155530	rs1986692	0.530660079	0.688896662	0.629045993	0.429410218	0.26323306	-0.191088524	0.037781856	-0.069346152	0.417616514	0.475205347	0.077846978	0.087217799	0.839058897	0.690323282	0.99911693	0.98634337	Bacteria.Bacteroidetes.Bacteroidia.Bacteroidales.Bacteroidaceae.Bacteroides	LRGUK
247462	ENSG00000155530	rs1986692	0.006695633	0.001408012	0.774588582	0.988592867	0.449684356	-0.545145176	-0.021903002	0.001122433	0.160601402	0.16352061	0.076169857	0.078210298	0.013853573	0.001289264	0.999334555	0.999343081	Bacteria.Firmicutes.Erysipelotrichia.Erysipelotrichales.Erysipelotrichaceae.Erysipelotrichaceae.UCG.003	LRGUK
247463	ENSG00000155530	rs1986692	0.007681466	0.006979613	0.981484764	0.498210106	0.456175907	-0.483780454	0.0020189	-0.056116725	0.165880996	0.173712677	0.086664398	0.082394986	0.018605291	0.005407707	0.997466038	0.994193156	Bacteria.Bacteroidetes.Bacteroidia.Bacteroidales.Rikenellaceae	LRGUK
247464	ENSG00000155530	rs1986692	0.010737369	0.001437439	0.064934411	0.099076787	0.415550783	-0.530715295	-0.112217064	0.096284498	0.158264468	0.159514625	0.059784246	0.057554692	0.01744951	0.001545646	0.99994518	0.999865593	Bacteria.Bacteroidetes.Bacteroidia.Bacteroidales.Prevotellaceae	LRGUK
247465	ENSG00000155530	rs1986692	0.052088557	0.139489395	0.57199956	0.098572626	0.399976894	-0.311467399	-0.053293162	0.163214777	0.202197273	0.208237027	0.093835099	0.097413931	0.120650456	0.100052999	0.988161388	0.950695192	Bacteria.Firmicutes.Bacilli.Lactobacillales.Carnobacteriaceae	LRGUK
247466	ENSG00000155530	rs1986692	0.865881257	0.560867693	0.032119531	0.001578902	-0.047188068	0.153365663	-0.218489759	0.312382937	0.278310638	0.262381732	0.099800796	0.094765234	0.533919985	0.377372913	0.282969021	0.297759705	Bacteria.Firmicutes.Erysipelotrichia.Erysipelotrichales.Erysipelotrichaceae.Holdemanella	LRGUK
247467	ENSG00000155530	rs1986692	0.140495184	0.014633518	0.054356887	0.165899952	0.270678725	-0.43850213	-0.164937005	0.102272531	0.181434604	0.174888133	0.084200662	0.072999902	0.120049576	0.011535063	0.998970432	0.998994847	Bacteria.Firmicutes.Erysipelotrichia.Erysipelotrichales.Erysipelotrichaceae.Erysipelatoclostridium	LRGUK
247468	ENSG00000155530	rs1986692	0.135675173	0.087100755	0.270742779	0.137452111	0.301545172	-0.358365595	-0.086879295	0.120474163	0.199625479	0.206345311	0.078222806	0.080123269	0.094686166	0.033226528	0.998409995	0.996467843	Bacteria.Verrucomicrobia	LRGUK
247469	ENSG00000155530	rs1986692	0.002311867	0.001458875	0.338594629	0.542476604	0.502357811	-0.532955381	0.065376848	0.041082624	0.158473091	0.160420639	0.067822521	0.067101159	0.006579341	0.001409035	0.650507091	0.973272102	Bacteria.Firmicutes.Negativicutes.Selenomonadales.Acidaminococcaceae	LRGUK
247470	ENSG00000155530	rs1986692	0.001569954	0.000139351	0.120005142	0.03833407	0.611831526	-0.740833122	0.103283419	-0.134775077	0.185501883	0.183132621	0.065570818	0.06376588	0.008346188	0.000497306	0.77817212	0.571028013	Bacteria.Firmicutes.Clostridia.Clostridiales.Lachnospiraceae.Tyzzerella	LRGUK
247471	ENSG00000155530	rs1986692	0.181589522	0.041396107	0.026688339	0.023735836	0.245941686	-0.363458939	-0.137729703	0.134217497	0.182162839	0.174725208	0.060760821	0.057978965	0.174185312	0.031814656	0.998735039	0.999709092	Bacteria.Bacteroidetes.Bacteroidia.Bacteroidales.Prevotellaceae.Prevotella.9	LRGUK
247472	ENSG00000155530	rs1986692	0.011857628	0.000803057	0.892384715	0.375927577	0.464212787	-0.625756821	0.009571469	-0.052322638	0.179363558	0.178085587	0.070476812	0.058694018	0.036435056	0.001908164	0.965239182	0.997412515	Bacteria.Proteobacteria.Gammaproteobacteria.Enterobacteriales.Enterobacteriaceae.Citrobacter	LRGUK
247473	ENSG00000155530	rs1986692	0.001651198	0.051435073	0.275648063	0.170054224	0.546124869	-0.360568679	0.076702541	0.109805936	0.16641538	0.181752551	0.06977648	0.079157778	0.008876692	0.032081364	0.999305535	0.989974535	Bacteria.Proteobacteria.Gammaproteobacteria.Pseudomonadales.Pseudomonadaceae.Pseudomonas	LRGUK
247474	ENSG00000155530	rs1986692	0.004006045	0.001020758	0.448144677	0.949129157	0.478877667	-0.559841497	-0.057672269	0.005247803	0.160577193	0.162859733	0.075579948	0.081941214	0.009213484	0.001040674	0.622875273	0.998332705	Bacteria.Firmicutes.Negativicutes.Selenomonadales.Veillonellaceae.Veillonella	LRGUK
247475	ENSG00000155530	rs1986692	0.022963307	0.04122115	0.76057376	0.162830016	0.418578619	-0.393187967	-0.028543785	0.134716858	0.179769619	0.188848798	0.093282739	0.095450568	0.045683125	0.018085823	0.961083651	0.869982542	Bacteria.Firmicutes.Clostridia.Clostridiales.Lachnospiraceae..Eubacterium..eligens.group	LRGUK
247476	ENSG00000155530	rs1986692	0.00082578	9.61E-05	0.791812562	0.010434404	0.486944861	-0.589202173	-0.014621358	-0.145639654	0.138929429	0.141861112	0.05516875	0.055240956	0.002548678	0.000142368	0.95477287	0.599798634	Bacteria.Firmicutes.Negativicutes.Selenomonadales.Veillonellaceae.Dialister	LRGUK
247477	ENSG00000155530	rs1986692	0.002825789	0.000705978	0.170842688	0.084962447	0.49333007	-0.573886951	0.129520091	-0.156556892	0.159024373	0.161460151	0.093544345	0.089518797	0.007414938	0.000593678	0.963634175	0.849141214	Bacteria.Firmicutes.Clostridia.Clostridiales.Ruminococcaceae.Flavonifractor	LRGUK
247478	ENSG00000155530	rs1986692	0.001833509	0.001012746	0.094389089	0.268507009	0.737256345	-0.723796076	-0.215869499	0.129910906	0.227045126	0.210400455	0.127198993	0.11641698	0.014349621	0.002456611	0.925664213	0.972299477	Bacteria.Actinobacteria	LRGUK
247479	ENSG00000155530	rs1986692	0.006127711	0.002115165	0.959891474	0.661157215	0.454629165	-0.529360284	-0.003822565	-0.032944608	0.160534995	0.165439142	0.075722692	0.074822788	0.012971922	0.00167421	0.946823038	0.953661219	Bacteria.Proteobacteria.Deltaproteobacteria	LRGUK
247480	ENSG00000155530	rs1986692	0.980038864	0.946384514	0.214056678	0.276240673	-0.010170329	-0.033681327	0.107425855	-0.118003289	0.404947241	0.498952605	0.085627072	0.107481632	0.93384103	0.788803776	0.956359196	0.930754062	Bacteria.Firmicutes.Clostridia.Clostridiales.Ruminococcaceae	LRGUK
247481	ENSG00000155530	rs1986692	0.442344112	0.062759562	0.361873203	0.939473904	0.228537322	-0.541263789	-0.12060229	-0.009793923	0.295690234	0.285946795	0.131350728	0.128493867	0.504402057	0.092058602	0.923478391	0.999148231	Bacteria.Firmicutes.Clostridia.Clostridiales.Ruminococcaceae.Anaerotruncus	LRGUK
247482	ENSG00000155530	rs1986692	0.006100758	0.005135577	0.56873378	0.574499679	0.489590893	-0.508944731	0.039456546	0.037252096	0.172783776	0.175801618	0.068884943	0.066021089	0.015333847	0.004224256	0.80270335	0.958853419	Bacteria.Firmicutes.Negativicutes.Selenomonadales.Acidaminococcaceae.Phascolarctobacterium	LRGUK
247483	ENSG00000155530	rs1986692	0.013126759	0.004259458	0.583056421	0.675802908	0.528336661	-0.600557308	0.052875837	-0.037904767	0.207250716	0.202833898	0.095851666	0.090235637	0.044309209	0.005825508	0.948763256	0.982753841	Bacteria.Firmicutes.Clostridia.Clostridiales.Ruminococcaceae.Ruminococcaceae.UCG.003	LRGUK
247484	ENSG00000155530	rs1986692	0.00376968	0.134042214	0.887514062	0.00477676	0.522218741	-0.264196911	-0.008992683	-0.198098939	0.173878958	0.174157506	0.063329593	0.067828234	0.021799366	0.091588453	0.969443486	0.410305286	Bacteria.Firmicutes.Negativicutes.Selenomonadales.Veillonellaceae	LRGUK
247485	ENSG00000155530	rs1986692	0.060604882	0.114455055	0.734266941	0.489584111	0.397774781	-0.406933038	-0.022934274	0.057019432	0.208362731	0.254390422	0.067277047	0.082059253	0.12277126	0.084065506	0.999614985	0.99936283	Bacteria.Firmicutes.Clostridia.Clostridiales.Lachnospiraceae.Tyzzerella.4	LRGUK
247486	ENSG00000155530	rs1986692	0.396076594	0.209422607	0.608622717	0.857050457	0.300009575	-0.485439053	0.047920646	-0.018058955	0.351211422	0.382982776	0.093140646	0.099863709	0.623001033	0.294870755	0.851498167	0.916391362	Bacteria.Firmicutes.Clostridia.Clostridiales.Lachnospiraceae..Eubacterium..rectale.group	LRGUK
247487	ENSG00000155530	rs1986692	0.016374142	0.001020657	0.419097159	0.865831088	0.407183121	-0.594318055	0.06401527	0.012879306	0.165287617	0.172887479	0.07873208	0.075932212	0.03655747	0.001423926	0.919919759	0.934861003	Bacteria.Firmicutes.Clostridia.Clostridiales.Lachnospiraceae.Roseburia	LRGUK
247488	ENSG00000155530	rs1986692	0.034698606	0.108672428	0.775696042	0.143194263	0.436393468	-0.339085837	-0.025865593	0.141198615	0.202368826	0.20851395	0.090406867	0.095298699	0.094459581	0.090306129	0.963485106	0.971945944	Bacteria.Firmicutes.Bacilli.Lactobacillales.Carnobacteriaceae.Granulicatella	LRGUK
247489	ENSG00000155530	rs1986692	0.122747743	0.028325443	0.070968705	0.017320562	0.292650397	-0.385776333	0.132229563	-0.164931703	0.187191813	0.172065398	0.072048266	0.067556947	0.126914607	0.021775616	0.999507593	0.760960389	Bacteria.Firmicutes.Clostridia.Clostridiales.Lachnospiraceae.Lachnoclostridium	LRGUK
247490	ENSG00000155530	rs1986692	0.005477444	0.001190565	0.942061882	0.705983527	0.459934652	-0.558652713	-0.005789677	0.031202827	0.160139033	0.164884206	0.079358613	0.082352614	0.010367181	0.001144837	0.99795231	0.947605457	Bacteria.Firmicutes.Clostridia.Clostridiales.Lachnospiraceae.Coprococcus.1	LRGUK
247491	ENSG00000155530	rs1986692	0.033404681	0.029567343	0.987019228	0.628637733	0.444683353	-0.477444165	0.001580628	0.045996456	0.204675985	0.214667685	0.096784249	0.094659718	0.066396987	0.02102842	0.940186148	0.889270625	Bacteria.Firmicutes.Clostridia.Clostridiales.Ruminococcaceae.Ruminococcaceae.UCG.005	LRGUK
247492	ENSG00000155530	rs1986692	0.745764762	0.953674851	0.586741737	0.278556617	0.169068995	0.032108681	0.065988547	-0.135003311	0.519270006	0.550618632	0.120804695	0.1235654	0.808853905	0.772823844	0.920736513	0.99665811	Bacteria.Proteobacteria	LRGUK
247493	ENSG00000155530	rs1986692	0.078689586	0.112173895	0.926348855	0.416998373	0.475688044	-0.410820452	0.010154492	0.087135514	0.266339746	0.255170206	0.109431272	0.106683054	0.146952584	0.103589977	0.998201428	0.99782309	Bacteria.Firmicutes.Bacilli.Bacillales.Staphylococcaceae.Staphylococcus	LRGUK
247494	ENSG00000155530	rs1986692	0.423898927	0.719611549	0.371822837	0.167400212	0.223771617	-0.122599722	-0.112021695	0.197654161	0.278090927	0.340066066	0.124581297	0.141588594	0.496302367	0.347147647	0.978154064	0.998920199	Bacteria.Firmicutes.Clostridia.Clostridiales.Lachnospiraceae..Eubacterium..ventriosum.group	LRGUK
247495	ENSG00000155530	rs1986692	0.042814314	0.005831319	0.817371616	0.331510437	0.512141125	-0.767845384	0.020904948	-0.092642347	0.247960039	0.269443773	0.090165696	0.094699656	0.142155299	0.016322282	0.999586829	0.996426659	Bacteria.Firmicutes.Negativicutes.Selenomonadales.Veillonellaceae.Megasphaera	LRGUK
247496	ENSG00000155530	rs1986692	0.733255517	0.779573721	0.108776153	0.025065715	0.09066361	-0.073118326	-0.170008819	0.223041413	0.264910055	0.260188496	0.10457475	0.097287082	0.523147241	0.335851647	0.999469974	0.986131077	Bacteria.Bacteroidetes.Bacteroidia.Bacteroidales.Porphyromonadaceae.Barnesiella	LRGUK
247497	ENSG00000155530	rs1986692	0.007692993	0.001317283	0.619970214	0.857564691	0.444604015	-0.557532558	0.042965822	0.015062853	0.161705334	0.166157666	0.086234951	0.083599714	0.014690839	0.001173348	0.997048205	0.999513539	Bacteria.Firmicutes.Clostridia.Clostridiales.Lachnospiraceae.Dorea	LRGUK
247498	ENSG00000155530	rs1986692	0.005786733	0.000417327	0.606757721	0.389339424	0.445646542	-0.600027107	-0.030914173	-0.052261166	0.15623077	0.161417151	0.059774202	0.06031092	0.012825315	0.000437077	0.797920512	0.8806471	Bacteria.Fusobacteria.Fusobacteriia.Fusobacteriales.Fusobacteriaceae.Fusobacterium	LRGUK
247499	ENSG00000155530	rs1986692	0.343552724	0.210720299	0.394749977	0.507181597	0.263061044	-0.376167129	0.089922788	-0.078606795	0.275738418	0.297629763	0.104972933	0.117874708	0.436003296	0.184362301	0.995261573	0.98026227	Bacteria.Firmicutes.Clostridia.Clostridiales.Lachnospiraceae.Lachnospiraceae.UCG.008	LRGUK
247500	ENSG00000155530	rs1986692	0.005434288	0.017518195	0.404110778	0.378822235	0.440681033	-0.4081826	0.059710006	0.068555186	0.153285027	0.16750122	0.071109149	0.077374068	0.014588807	0.00891212	0.728798835	0.903194441	Bacteria.Firmicutes.Clostridia.Clostridiales.Lachnospiraceae.Lachnospira	LRGUK
247501	ENSG00000155530	rs1986692	0.031298126	0.021969544	0.80298998	0.377800019	0.416512937	-0.458071469	-0.022248766	0.082390931	0.189306772	0.195225914	0.088822544	0.092789324	0.04771619	0.009076094	0.999989953	0.995249858	Bacteria.Firmicutes.Clostridia.Clostridiales.Christensenellaceae	LRGUK
247502	ENSG00000155530	rs1986692	0.023337098	0.041449347	0.817083049	0.829840001	0.474270258	-0.496059039	-0.023167566	-0.024073805	0.204264496	0.238534328	0.099764118	0.111576612	0.055052137	0.022789514	0.999513786	0.974686324	Bacteria.Firmicutes.Erysipelotrichia.Erysipelotrichales.Erysipelotrichaceae	LRGUK
247503	ENSG00000155530	rs1986692	0.070519444	0.138239153	0.769145653	0.648622002	0.503703704	-0.437104803	-0.022029179	-0.035323572	0.27400603	0.291295037	0.074750406	0.077164639	0.177131382	0.115191811	0.900265327	0.995251343	Bacteria.Proteobacteria.Gammaproteobacteria	LRGUK
247504	ENSG00000155530	rs1986692	0.023250077	0.04634488	0.814888706	0.817810528	0.474728845	-0.490942523	-0.023445481	-0.026160203	0.204328078	0.241791376	0.099741857	0.113109094	0.059889952	0.02992913	0.993501001	0.954085234	Bacteria.Firmicutes.Erysipelotrichia.Erysipelotrichales	LRGUK
247505	ENSG00000155530	rs1986692	0.013151115	0.009236684	0.789437057	0.523113647	0.431179914	-0.487029462	-0.023909318	0.050601051	0.169186253	0.181590826	0.08917129	0.078821031	0.026036398	0.006711536	0.846329388	0.99195373	Bacteria.Firmicutes.Clostridia.Clostridiales.Peptostreptococcaceae.Intestinibacter	LRGUK
247506	ENSG00000155530	rs1986692	0.134022515	0.088303281	0.284984879	0.155206942	0.30447289	-0.360931038	-0.084756979	0.116206937	0.200696927	0.208629953	0.078628706	0.08082104	0.095438384	0.033085866	0.99894297	0.998882343	Bacteria.Verrucomicrobia.Verrucomicrobiae.Verrucomicrobiales.Verrucomicrobiaceae.Akkermansia	LRGUK
247507	ENSG00000155530	rs1986692	0.392073703	0.60058968	0.121491714	0.031665165	0.188129164	-0.128443983	-0.160428264	0.231765326	0.218370146	0.244148708	0.102265924	0.105574345	0.320632858	0.215207103	0.974916192	0.886627854	Bacteria.Firmicutes.Clostridia.Clostridiales.Ruminococcaceae.Ruminococcus.1	LRGUK
247508	ENSG00000155530	rs1986692	0.007683929	0.006974308	0.979928379	0.496404116	0.456119896	-0.48371428	0.002188955	-0.05637017	0.165867704	0.1736717	0.086676762	0.082419115	0.018607753	0.005458768	0.997528932	0.993985312	Bacteria.Bacteroidetes.Bacteroidia.Bacteroidales.Rikenellaceae.Alistipes	LRGUK
247509	ENSG00000155530	rs1986692	0.046679898	0.007605634	0.102013253	0.166753646	0.345602669	-0.46540771	0.161542466	-0.127975473	0.170479414	0.169014937	0.097417574	0.091533019	0.055723597	0.004918652	0.458548345	0.955303348	Bacteria.Firmicutes.Bacilli.Lactobacillales.Streptococcaceae	LRGUK
247510	ENSG00000155530	rs1986692	0.03367871	0.009880677	0.688045252	0.92462946	0.413709635	-0.576986063	0.032725957	0.008832688	0.190724654	0.217166353	0.081149325	0.093008813	0.075229434	0.011041338	0.995305122	0.969189617	Bacteria.Firmicutes.Clostridia.Clostridiales.Ruminococcaceae.Subdoligranulum	LRGUK
247511	ENSG00000155530	rs1986692	0.022122083	0.011885781	0.801677892	0.74952121	0.488686988	-0.527901246	-0.019247207	-0.025757681	0.208522939	0.20404274	0.076320252	0.080340378	0.054037599	0.010867714	0.99786128	0.999462671	Bacteria.Firmicutes.Clostridia.Clostridiales.Lachnospiraceae.Anaerostipes	LRGUK
247512	ENSG00000155530	rs1986692	0.134049459	0.392597052	0.922886818	0.278924746	0.483264536	-0.268608205	-0.010029712	-0.111719293	0.318572008	0.312132668	0.103219469	0.10233312	0.438050831	0.354615158	0.996108676	0.956557022	Bacteria.Firmicutes.Clostridia.Clostridiales.Lachnospiraceae..Ruminococcus..gnavus.group	LRGUK
247513	ENSG00000155530	rs1986692	0.006473665	0.001628247	0.960116713	0.455594047	0.48288164	-0.544199382	-0.004394259	-0.061096955	0.171710432	0.165596686	0.087539619	0.081403449	0.014799719	0.001694763	0.929687786	0.861996778	Bacteria.Firmicutes.Clostridia.Clostridiales.Lachnospiraceaencultured	LRGUK
247514	ENSG00000155530	rs1986692	0.128075125	0.017820587	0.53413781	0.874117777	0.351412678	-0.536998227	-0.054937813	0.012351521	0.22802804	0.220975463	0.087903044	0.077659715	0.246823977	0.034860222	0.996423631	0.976588979	Bacteria.Bacteroidetes.Bacteroidia.Bacteroidales.Prevotellaceae.Prevotella.7	LRGUK
247515	ENSG00000155530	rs1986692	0.546803123	0.803117603	0.700677695	0.447983332	0.280746002	-0.139070789	0.032102727	-0.074684523	0.463520327	0.55557242	0.083150014	0.097839702	0.902918225	0.730972566	0.998947111	0.981145089	Bacteria.Bacteroidetes	LRGUK
247516	ENSG00000155530	rs1986692	0.014118538	0.004695868	0.351778376	0.176234916	0.411926267	-0.488582817	0.071968265	-0.101961182	0.163384747	0.166944733	0.076743508	0.074582545	0.02074666	0.003807359	0.996033175	0.930019817	Bacteria.Firmicutes.Clostridia.Clostridiales.Lachnospiraceae.Lachnospiraceae.NK4A136.group	LRGUK
247517	ENSG00000155530	rs1986692	0.00539834	0.001416017	0.645688138	0.346718727	0.457341496	-0.541493376	0.034184118	-0.073340281	0.158949553	0.162515208	0.074011244	0.077384327	0.010817425	0.001089891	0.998880039	0.950358135	Bacteria.Proteobacteria.Deltaproteobacteria.Desulfovibrionales.Desulfovibrionaceae.Bilophila	LRGUK
247518	ENSG00000155530	rs1986692	0.774676371	0.934027805	0.050007578	0.017520365	-0.09189215	0.023641307	-0.246469205	0.276670919	0.319692087	0.284510646	0.123450862	0.113536558	0.638395552	0.423806292	0.996483139	0.828086726	Bacteria.Bacteroidetes.Bacteroidia.Bacteroidales.Porphyromonadaceae.Butyricimonas	LRGUK
247519	ENSG00000155530	rs1986692	0.010267239	0.001815545	0.28808654	0.182780101	0.676295823	-0.767446516	0.117925864	-0.135631397	0.25592949	0.236105858	0.110111908	0.100736471	0.035835953	0.002879507	0.748950268	0.961152204	Bacteria.Bacteroidetes.Bacteroidia.Bacteroidales.Porphyromonadaceae.Odoribacter	LRGUK
247520	ENSG00000155530	rs1986692	0.012822151	0.017430249	0.503431212	0.969783947	0.534555432	-0.558579574	-0.044420878	0.002932597	0.208952197	0.22903108	0.0660251	0.077126475	0.039678324	0.016103285	0.998302481	0.99762474	Bacteria.Proteobacteria.Gammaproteobacteria.Enterobacteriales.Enterobacteriaceae.Escherichia.Shigella	LRGUK
247521	ENSG00000155530	rs1986692	0.189847188	0.077682077	0.393244069	0.294196946	0.31040749	-0.392703148	-0.078510771	0.090464688	0.23432712	0.219116227	0.091357937	0.085556201	0.22529977	0.050255808	0.973651245	0.997803387	Bacteria.Actinobacteria.Actinobacteria.Micrococcales	LRGUK
247522	ENSG00000155530	rs1986692	0.06568309	0.002550474	0.323285748	0.828085848	0.349314105	-0.598076522	0.075639195	0.015621955	0.186631137	0.190655917	0.07600591	0.071653616	0.111105303	0.005079422	0.938500455	0.952221036	Bacteria.Proteobacteria.Betaproteobacteria.Burkholderiales	LRGUK
247523	ENSG00000155530	rs1986692	0.100266135	0.003994803	0.342776675	0.827357233	0.331821245	-0.589129405	0.075947032	0.016102549	0.199060555	0.197482035	0.079478267	0.073541191	0.173223775	0.006788022	0.952041951	0.931894079	Bacteria.Proteobacteria.Betaproteobacteria	LRGUK
247524	ENSG00000155530	rs1986692	0.207442144	0.082774499	0.359308162	0.308180002	0.297622367	-0.391050503	-0.083469166	0.084619262	0.233774309	0.221990727	0.090420889	0.082396367	0.266320547	0.068215112	0.999814869	0.919133689	Bacteria.Actinobacteria.Actinobacteria.Corynebacteriales.Corynebacteriaceae	LRGUK
247525	ENSG00000155530	rs1986692	0.001373794	0.000153458	0.046713469	0.015365333	0.518601317	-0.65294619	0.127239991	-0.158520829	0.155186022	0.162543277	0.062775029	0.063705164	0.004215236	0.000247436	0.888005945	0.766776078	Bacteria.Proteobacteria.Betaproteobacteria.Burkholderiales.Alcaligenaceae.Parasutterella	LRGUK
247526	ENSG00000155530	rs1986692	0.071302247	0.07912421	0.720795568	0.409691087	0.395040531	-0.408569126	-0.046856381	0.109387243	0.215507337	0.229099724	0.130545797	0.13183716	0.118080691	0.052059552	0.880649234	0.987554159	Bacteria.Firmicutes.Clostridia.Clostridiales.Family.XIII	LRGUK
247527	ENSG00000155530	rs1986692	0.022297961	0.001594147	0.502267841	0.117494505	0.597365425	-0.883647594	0.070299652	-0.179159744	0.255245557	0.268321826	0.104204894	0.112955492	0.106414749	0.006232639	0.99946547	0.972078348	Bacteria.Firmicutes.Erysipelotrichia.Erysipelotrichales.Erysipelotrichaceae..Clostridium..innocuum.group	LRGUK
247528	ENSG00000155530	rs1986692	0.265443099	0.270775518	0.353459416	0.147662487	0.276243961	-0.274706791	-0.087247795	0.138041682	0.245954817	0.247352585	0.093364413	0.094224967	0.37531357	0.175534242	0.999028109	0.997798285	Bacteria.Actinobacteria.Actinobacteria.Micrococcales.Micrococcaceae	LRGUK
247529	ENSG00000155530	rs1986692	0.001111936	0.000182769	0.101372642	0.036827372	0.625073684	-0.716063083	0.182912698	-0.245054426	0.183298305	0.180571274	0.110094242	0.115000653	0.004182671	0.000219913	0.715992769	0.946858872	Bacteria.Firmicutes.Clostridia.Clostridiales.Ruminococcaceaencultured	LRGUK
247530	ENSG00000155530	rs1986692	0.005390695	0.000979144	0.29734833	0.301244966	0.578909934	-0.65620154	0.093481225	-0.095327236	0.20116555	0.190155697	0.088992695	0.091490855	0.021819593	0.001855076	0.806819472	0.924960833	Bacteria.Firmicutes.Clostridia.Clostridiales.Ruminococcaceae.Ruminococcus.2	LRGUK
247531	ENSG00000155530	rs1986692	0.002186036	0.000604447	0.205457332	0.176692673	0.556503187	-0.673713705	0.126277347	-0.147877179	0.174522157	0.18699254	0.098749296	0.108285298	0.009286449	0.001023037	0.728607201	0.699119385	Bacteria.Firmicutes.Clostridia.Clostridiales.Ruminococcaceae.Butyricicoccus	LRGUK
247532	ENSG00000155530	rs1986692	0.041514013	0.002668936	0.313591066	0.946350843	0.367514616	-0.554001383	0.071273399	-0.004417019	0.176780554	0.177473734	0.070187744	0.065392253	0.070208077	0.004331433	0.943988959	0.967185209	Bacteria.Proteobacteria.Betaproteobacteria.Burkholderiales.Alcaligenaceae	LRGUK
247533	ENSG00000155530	rs1986692	0.048388587	0.013850795	0.269015613	0.275332022	0.363468562	-0.461317237	-0.143269153	0.136898221	0.180719827	0.18243986	0.12852545	0.124453933	0.085619844	0.016034965	0.791129902	0.994989321	Bacteria.Actinobacteria.Coriobacteriia.Coriobacteriales	LRGUK
247534	ENSG00000155530	rs1986692	0.025159773	0.010142868	0.787027953	0.90819712	0.501695129	-0.5423393	0.02297454	0.009236793	0.218978338	0.204882147	0.084691668	0.079795123	0.068648554	0.013823832	0.935390932	0.93340069	Bacteria.Firmicutes.Clostridia.Clostridiales.Lachnospiraceae.Lachnospiraceae.UCG.010	LRGUK
247535	ENSG00000155530	rs1986692	0.02207085	0.254858453	0.608729023	0.276427869	0.498230453	-0.286094018	0.054297173	0.126684662	0.212509992	0.249076213	0.105565716	0.115434331	0.086737155	0.142473947	0.999274386	0.998480911	Bacteria.Firmicutes.Clostridia.Clostridiales.Ruminococcaceae.Ruminococcaceae.UCG.013	LRGUK
247536	ENSG00000155530	rs1986692	0.988162899	0.494941794	0.031831518	0.020697026	0.003894038	-0.155246302	-0.204963429	0.193277564	0.26147705	0.22621489	0.093459713	0.081536706	0.657042213	0.295668579	0.984987993	0.942894603	Bacteria.Proteobacteria.Deltaproteobacteria.Desulfovibrionales.Desulfovibrionaceae.Desulfovibrio	LRGUK
247537	ENSG00000155530	rs1986692	0.0071236	0.002070269	0.780542717	0.978493243	0.470289125	-0.552919252	-0.020491109	0.002231913	0.169319442	0.172416628	0.073247426	0.08247904	0.016934109	0.001609058	0.90496915	0.998318077	Bacteria.Firmicutes.Clostridia.Clostridiales.Lachnospiraceae..Eubacterium..hallii.group	LRGUK
247538	ENSG00000155530	rs1986692	0.975097608	0.792366894	0.152498405	0.175348722	0.010831807	-0.096268741	0.113649523	-0.116810518	0.345686777	0.364230625	0.078515893	0.085266989	0.823406923	0.546781135	0.999785669	0.999420701	Bacteria.Firmicutes.Clostridia.Clostridiales.Ruminococcaceae.Faecalibacterium	LRGUK
247539	ENSG00000155530	rs1986692	0.011178866	0.004922145	0.319396085	0.338840911	0.423081165	-0.505727962	-0.090592188	0.076608827	0.162071307	0.173788727	0.090297159	0.079515492	0.021197887	0.002839694	0.665951251	0.869357444	Bacteria.Firmicutes.Clostridia.Clostridiales.Peptostreptococcaceae	LRGUK
247540	ENSG00000155530	rs1986692	0.006353376	0.001887196	0.828431994	0.789881234	0.45527538	-0.555687792	-0.014690891	0.019155411	0.161505325	0.171634138	0.067521236	0.071596042	0.011761284	0.001447319	0.94253553	0.990835033	Bacteria.Bacteroidetes.Bacteroidia.Bacteroidales.Porphyromonadaceae.Parabacteroides	LRGUK
247541	ENSG00000155530	rs1986692	0.001397079	0.000612254	0.12295678	0.448353186	0.596804854	-0.623831354	-0.152011295	0.070349497	0.178880216	0.173339777	0.097288273	0.092236101	0.006407547	0.001031812	0.509873862	0.915902687	Bacteria.Actinobacteria.Actinobacteria	LRGUK
247542	ENSG00000155530	rs1986692	0.001913622	0.023411467	0.255673022	0.201428236	0.503904901	-0.392994961	0.08209049	0.103129679	0.155861872	0.169354434	0.071592593	0.079923202	0.007418964	0.014057085	0.999550314	0.996901429	Bacteria.Proteobacteria.Gammaproteobacteria.Pseudomonadales	LRGUK
247543	ENSG00000155530	rs1986692	0.546830163	0.80315945	0.700646804	0.447950993	0.280726789	-0.139040831	0.03210642	-0.074690277	0.463519952	0.555573363	0.083150552	0.09784024	0.90140863	0.730353481	0.998912436	0.981117471	Bacteria.Bacteroidetes.Bacteroidia.Bacteroidales	LRGUK
247544	ENSG00000155530	rs1986692	0.763619082	0.826821925	0.59967419	0.574174529	0.169486057	-0.156625574	0.057009976	-0.077244921	0.561254733	0.713069881	0.108093267	0.136782986	0.900174652	0.72107991	0.876277026	0.832719607	Bacteria.Firmicutes.Clostridia.Clostridiales.Lachnospiraceae	LRGUK
247545	ENSG00000155530	rs1986692	0.189910258	0.060716627	0.439237613	0.508243836	0.317446413	-0.43544522	-0.083794996	0.072480233	0.239675388	0.228196934	0.107679277	0.108960916	0.269279455	0.055352748	0.998768023	0.985214694	Bacteria.Firmicutes.Clostridia.Clostridiales.Ruminococcaceae.Ruminococcaceae.NK4A214.group	LRGUK
247546	ENSG00000155530	rs1986692	0.09769063	0.057495004	0.479566169	0.424658116	0.352623096	-0.426950188	-0.064319105	0.075424439	0.209898161	0.220844148	0.090458063	0.093887772	0.127035116	0.03864899	0.850292729	0.991310329	Bacteria.Firmicutes.Clostridia.Clostridiales.Ruminococcaceae..Eubacterium..coprostanoligenes.group	LRGUK
247547	ENSG00000155530	rs1986692	0.002341414	0.000324638	0.125448082	0.896903751	0.490942644	-0.638753062	-0.131977109	0.01066584	0.155080534	0.168372395	0.085037595	0.081998437	0.006562645	0.000361747	0.495825176	0.981707867	Bacteria.Actinobacteria.Actinobacteria.Bifidobacteriales.Bifidobacteriaceae.Bifidobacterium	LRGUK
247548	ENSG00000155530	rs1986692	0.072268706	0.208277901	0.405308529	0.137883627	0.347243298	-0.291832403	0.07606254	-0.149936976	0.190094148	0.229653339	0.090815966	0.099829239	0.133637149	0.123374294	0.998793879	0.998019463	Bacteria.Firmicutes.Clostridia.Clostridiales.Lachnospiraceae.Blautia	LRGUK
247549	ENSG00000155530	rs1986692	0.056124803	0.018227331	0.76756819	0.69977469	0.416615615	-0.498857178	-0.026187218	0.032820009	0.214276625	0.206038526	0.088238488	0.084738879	0.157388069	0.028531176	0.997152221	0.990360691	Bacteria.Firmicutes.Clostridia.Clostridiales.Family.XI	LRGUK
247550	ENSG00000155530	rs1986692	0.769719451	0.467040994	0.356236373	0.223018484	-0.2216445	0.826695388	0.118010431	-0.235362589	0.75402408	1.130080788	0.127019419	0.191332884	0.999415694	0.823533725	0.990344402	0.933994762	Bacteria.Firmicutes	LRGUK
247551	ENSG00000155530	rs1986692	0.002341463	0.00032498	0.125494786	0.896645979	0.490951127	-0.63868202	-0.131961884	0.010692527	0.155083554	0.168367805	0.085038481	0.081997405	0.006548109	0.000362192	0.494907142	0.982676747	Bacteria.Actinobacteria.Actinobacteria.Bifidobacteriales.Bifidobacteriaceae	LRGUK
247552	ENSG00000155530	rs1986692	0.035593595	0.112159095	0.65624042	0.308239687	0.406230628	-0.368083741	-0.046806273	0.119941644	0.189338066	0.228615823	0.104680037	0.116805376	0.094399097	0.06748911	0.999550585	0.936752671	Bacteria.Firmicutes.Clostridia.Clostridiales.Lachnospiraceae.Lachnospiraceae.ND3007.group	LRGUK
247553	ENSG00000155530	rs1986692	0.018304646	0.054654271	0.523865799	0.58736345	0.517330477	-0.451452052	-0.041049755	-0.036125955	0.213816705	0.230759122	0.064059292	0.066245794	0.059496247	0.041225296	0.964112393	0.965530807	Bacteria.Proteobacteria.Gammaproteobacteria.Enterobacteriales.Enterobacteriaceae	LRGUK
247554	ENSG00000155530	rs1986692	0.005759611	0.000417562	0.610205954	0.388621519	0.44608096	-0.600250091	-0.030681842	-0.05239548	0.156291004	0.161484619	0.059899573	0.060373946	0.0128297	0.000424044	0.811347261	0.87724048	Bacteria.Fusobacteria.Fusobacteriia.Fusobacteriales	LRGUK
247555	ENSG00000155530	rs1986692	0.00171535	1.57E-05	0.452791135	0.010916664	0.518966984	-0.892303564	0.046276532	-0.188458224	0.158746299	0.191381571	0.061273852	0.0719463	0.009114465	7.69E-05	0.995652601	0.859905076	Bacteria.Firmicutes.Clostridia.Clostridiales.Clostridiaceae.1	LRGUK
247556	ENSG00000155530	rs1986692	0.049565786	0.012996691	0.32895798	0.370847463	0.368359801	-0.471280132	-0.114119157	0.106120211	0.184136169	0.18459246	0.116034887	0.117776275	0.091910158	0.015802378	0.896453845	0.989731238	Bacteria.Actinobacteria.Coriobacteriia.Coriobacteriales.Coriobacteriaceae	LRGUK
247557	ENSG00000155530	rs1986692	0.07790089	0.187957171	0.734644239	0.197933291	0.404661704	-0.318145892	-0.031539523	0.133999656	0.225959055	0.239131093	0.092657141	0.103032561	0.163834487	0.151058258	0.966546108	0.87180213	Bacteria.Firmicutes.Clostridia.Clostridiales.Ruminococcaceae.Ruminiclostridium.6	LRGUK
247558	ENSG00000155530	rs1986692	0.130973949	0.205731408	0.307518223	0.102400015	0.318079502	-0.285299709	-0.088785695	0.151717503	0.207992929	0.223241891	0.086334223	0.091598005	0.203311617	0.142471049	0.815783163	0.765719446	Bacteria.Firmicutes.Clostridia.Clostridiales.Ruminococcaceae.Ruminococcaceae.UCG.014	LRGUK
247559	ENSG00000155530	rs1986692	0.125622799	0.288111441	0.440602044	0.189378843	0.343539569	-0.277256108	-0.062000691	0.127657703	0.221459053	0.258898163	0.079912041	0.096265779	0.291449379	0.252569667	0.999437234	0.98110946	Bacteria.Proteobacteria.Betaproteobacteria.Neisseriales.Neisseriaceae	LRGUK
247560	ENSG00000155530	rs1986692	0.073002524	0.039193043	0.955514561	0.772577958	0.442398295	-0.505025493	-0.005808424	0.031769682	0.242823344	0.2400322	0.10373019	0.109477543	0.139276688	0.036202143	0.99846362	0.994553009	Bacteria.Firmicutes.Clostridia.Clostridiales.Ruminococcaceae.Ruminiclostridium.9	LRGUK
247561	ENSG00000155530	rs1986692	0.143601032	0.172675628	0.566993251	0.377510422	0.346134958	-0.360997581	-0.061090811	0.099265999	0.233857131	0.261859651	0.10617537	0.111725903	0.216290182	0.116400283	0.89169895	0.881294071	Bacteria.Firmicutes.Clostridia.Clostridiales.Lachnospiraceae..Eubacterium..xylanophilum.group	LRGUK
247562	ENSG00000155530	rs1986692	0.071307206	0.01371139	0.234847052	0.452888414	0.339946857	-0.473135062	0.127986316	-0.079366	0.185455294	0.186825256	0.106751581	0.105109691	0.089740858	0.009527309	0.527229891	0.910444892	Bacteria.Firmicutes.Bacilli.Lactobacillales	LRGUK
247563	ENSG00000155530	rs1986692	0.010662036	0.001449297	0.297968692	0.044297255	0.431733359	-0.535538058	-0.064371979	0.121711273	0.164261772	0.161093859	0.061360532	0.05935881	0.021709405	0.00137597	0.64283497	0.65495249	Bacteria.Proteobacteria.Betaproteobacteria.Burkholderiales.Alcaligenaceae.Sutterella	LRGUK
247564	ENSG00000155530	rs1986692	0.010779848	0.00118572	0.052826127	0.031330649	0.412818865	-0.539125921	0.26723235	-0.266899243	0.15731315	0.159059213	0.135527092	0.121330912	0.014171146	0.000949728	0.843646702	0.956901174	Bacteria.Firmicutes.Clostridia.Clostridiales.Ruminococcaceae.Ruminiclostridium.5	LRGUK
247565	ENSG00000155530	rs1986692	0.005699872	0.002012159	0.775720045	0.754454101	0.455858221	-0.529437677	-0.021588211	-0.023415508	0.159508341	0.164608055	0.075464624	0.074553691	0.010831852	0.001572693	0.972085394	0.961745829	Bacteria.Proteobacteria.Deltaproteobacteria.Desulfovibrionales.Desulfovibrionaceae	LRGUK
247566	ENSG00000155530	rs1986692	0.007237015	0.002220242	0.967006949	0.942386291	0.452793548	-0.542919818	-0.002788347	-0.004871805	0.163358554	0.170540004	0.067157219	0.067154097	0.012586461	0.001546539	0.886116345	0.937217323	Bacteria.Proteobacteria.Gammaproteobacteria.Pasteurellales.Pasteurellaceae	LRGUK
247567	ENSG00000155542	rs702681	0.290450969	0.414477471	0.002767987	0.003558835	0.476414909	-0.235057742	0.607120899	-0.376349321	0.447052117	0.286229893	0.195263026	0.124484969	0.417100494	0.282656892	0.559083335	0.522463002	Bacteria.Firmicutes.Clostridia.Clostridiales.Ruminococcaceae.Anaerotruncus	SETD9
247568	ENSG00000155542	rs702681	0.021097802	0.004951993	0.385259885	0.826581862	-0.628163723	0.492877021	-0.087057833	0.013821708	0.265865047	0.169497062	0.099602698	0.0628376	0.034127028	0.005336299	0.864084172	0.996759562	Bacteria.Bacteroidetes.Bacteroidia.Bacteroidales.Porphyromonadaceae	SETD9
247569	ENSG00000155542	rs702681	0.075631961	0.114749554	0.372844007	0.272198061	-0.546253109	0.344920418	0.12518606	-0.106217372	0.302628679	0.215802365	0.139521096	0.095927577	0.145819976	0.088192254	0.988161388	0.950695192	Bacteria.Firmicutes.Bacilli.Lactobacillales.Carnobacteriaceae	SETD9
247570	ENSG00000155542	rs702681	0.253170945	0.066690177	0.336614311	0.75473823	-0.431266076	0.418828498	-0.174003175	0.033757127	0.374119257	0.224625581	0.179768837	0.107609586	0.236989847	0.045057669	0.68685363	0.982679299	Bacteria.Firmicutes.Bacilli	SETD9
247571	ENSG00000155542	rs702681	0.002334727	0.000765456	0.206329051	0.124873714	-0.743004374	0.531659969	0.122841738	-0.096756021	0.234631453	0.150657792	0.096249742	0.062246906	0.005700107	0.000691316	0.751507816	0.812446294	Bacteria.Proteobacteria.Gammaproteobacteria.Pasteurellales.Pasteurellaceae.Haemophilus	SETD9
247572	ENSG00000155542	rs702681	0.024090535	0.008212649	0.13182729	0.254705311	-0.583283655	0.434670499	0.163215239	-0.07642724	0.252626895	0.159484013	0.10696731	0.066516635	0.029113869	0.00420223	0.996546716	0.994860843	Bacteria.Firmicutes.Clostridia.Clostridiales.Ruminococcaceae.Ruminococcaceae.UCG.002	SETD9
247573	ENSG00000155542	rs702681	0.915311067	0.909043677	0.11221028	0.119058483	0.058242741	-0.04435481	-0.31957572	0.227957735	0.545599	0.38675629	0.198516477	0.144345004	0.853096201	0.626235062	0.99967607	0.999141757	Bacteria.Firmicutes.Negativicutes.Selenomonadales	SETD9
247574	ENSG00000155542	rs702681	0.003438064	0.000856857	0.2697124	0.193963579	-0.953780061	0.666517558	-0.144959925	0.101644372	0.314244537	0.190799656	0.130233359	0.077454955	0.014429552	0.001951382	0.809733992	0.714605627	Bacteria.Firmicutes.Clostridia.Clostridiales.Lachnospiraceae.Tyzzerella	SETD9
247575	ENSG00000155542	rs702681	0.084429374	0.084104549	0.006099987	0.007048797	1.323077883	-1.016869089	-0.456601726	0.3287658	0.755207946	0.579804043	0.161138837	0.118203108	0.647279902	0.340326031	0.956359196	0.671558699	Bacteria.Firmicutes.Clostridia.Clostridiales.Ruminococcaceae	SETD9
247576	ENSG00000155542	rs702681	0.000732065	0.000260317	0.494163478	0.176274265	-0.866781363	0.724944102	-0.07982482	0.113741094	0.244648861	0.18779852	0.116105269	0.08320699	0.004277489	0.000580053	0.998970432	0.998994847	Bacteria.Firmicutes.Erysipelotrichia.Erysipelotrichales.Erysipelotrichaceae.Erysipelatoclostridium	SETD9
247577	ENSG00000155542	rs702681	0.074433985	0.022691049	0.34270185	0.721857427	-0.539227412	0.427521521	-0.145988359	0.035281964	0.297480166	0.183228904	0.152752392	0.098690516	0.07623108	0.011717281	0.609589904	0.921307549	Bacteria.Firmicutes.Bacilli.Lactobacillales.Streptococcaceae.Streptococcus	SETD9
247578	ENSG00000155542	rs702681	0.000854038	0.000245853	0.097276611	0.042133219	-1.185344734	0.910654613	-0.319885196	0.257658594	0.339219545	0.23486533	0.190170819	0.12432553	0.012383221	0.001462336	0.998330087	0.999834196	Bacteria.Actinobacteria.Coriobacteriia.Coriobacteriales.Coriobacteriaceae.Collinsella	SETD9
247579	ENSG00000155542	rs702681	0.004704354	0.002029162	0.583169673	0.786094689	-0.718723285	0.51964087	0.063088095	-0.020058215	0.245635193	0.161702818	0.114398597	0.073610369	0.009893953	0.002026926	0.99994518	0.999865593	Bacteria.Bacteroidetes.Bacteroidia.Bacteroidales.Prevotellaceae	SETD9
247580	ENSG00000155542	rs702681	0.531879476	0.574822584	0.246257802	0.260360708	-0.282599932	0.189323858	0.198092398	-0.137387087	0.449679219	0.335818634	0.169327542	0.121015174	0.597329107	0.382629035	0.998986731	0.998377846	Bacteria.Firmicutes.Clostridia.Clostridiales.Family.XI.Anaerococcus	SETD9
247581	ENSG00000155542	rs702681	0.069441764	0.020544148	0.364080132	0.77190732	-0.550874515	0.439241984	-0.139843021	0.02881999	0.298485831	0.185067411	0.153012748	0.099012503	0.070944331	0.010206053	0.634821837	0.955303348	Bacteria.Firmicutes.Bacilli.Lactobacillales.Streptococcaceae	SETD9
247582	ENSG00000155542	rs702681	0.012316971	0.00675838	0.550883723	0.310808194	-0.665543805	0.460890409	0.064617478	-0.071002591	0.258600802	0.164802304	0.107783354	0.069516972	0.020656149	0.004546028	0.708666852	0.925081788	Bacteria.Firmicutes.Negativicutes.Selenomonadales.Acidaminococcaceae	SETD9
247583	ENSG00000155542	rs702681	0.103007166	0.065636655	0.412399007	0.420135714	-0.544880421	0.399412004	0.149431948	-0.094918672	0.329559687	0.213359716	0.181151254	0.117002376	0.191552043	0.063162281	0.870228643	0.978883571	Bacteria.Firmicutes.Clostridia.Clostridiales.Family.XIII.Family.XIII.AD3011.group	SETD9
247584	ENSG00000155542	rs702681	0.002143091	0.000697814	0.313349074	0.248935657	-0.772088522	0.546474051	-0.145719699	0.10719598	0.241628633	0.153590005	0.14342776	0.092155901	0.00670238	0.000612734	0.764965932	0.981809111	Bacteria.Firmicutes.Clostridia.Clostridiales.Ruminococcaceaencultured	SETD9
247585	ENSG00000155542	rs702681	0.002456339	0.000938007	0.703342298	0.94335031	-0.772449493	0.539182025	0.040471675	0.005483719	0.245251735	0.155628526	0.105816828	0.07687745	0.006481728	0.000976037	0.718110508	0.998332705	Bacteria.Firmicutes.Negativicutes.Selenomonadales.Veillonellaceae.Veillonella	SETD9
247586	ENSG00000155542	rs702681	0.033621673	0.017201274	0.607905578	0.582788024	-0.640720482	0.45900515	0.06074913	-0.040500971	0.295280948	0.187801371	0.117838289	0.073366499	0.047587331	0.010145202	0.808202035	0.959331624	Bacteria.Firmicutes.Negativicutes.Selenomonadales.Acidaminococcaceae.Phascolarctobacterium	SETD9
247587	ENSG00000155542	rs702681	0.730032016	0.981761234	0.142863609	0.059154266	-0.149239094	0.006800795	0.237707713	-0.200956025	0.430642564	0.296360701	0.160300449	0.104653139	0.492516047	0.508725257	0.447530669	0.581779451	Bacteria.Firmicutes.Erysipelotrichia.Erysipelotrichales.Erysipelotrichaceae.Holdemanella	SETD9
247588	ENSG00000155542	rs702681	0.057916622	0.025930026	0.249887709	0.257819434	-0.549626006	0.407667151	0.151966313	-0.097542057	0.28479249	0.178906655	0.130910421	0.085456712	0.069997942	0.010061138	0.999417824	0.997023453	Bacteria.Firmicutes.Clostridia.Clostridiales.Christensenellaceae.Christensenellaceae.R.7.group	SETD9
247589	ENSG00000155542	rs702681	0.004120343	0.001249653	0.358206718	0.932534212	-0.714939196	0.527796625	0.109494406	-0.006662418	0.240523748	0.156499632	0.118340356	0.078399444	0.009885334	0.001086329	0.670333496	0.985083484	Bacteria.Actinobacteria.Actinobacteria.Bifidobacteriales.Bifidobacteriaceae.Bifidobacterium	SETD9
247590	ENSG00000155542	rs702681	0.074382099	0.092611004	0.193255874	0.129828359	-0.510754426	0.329814675	-0.171206359	0.125796819	0.281720563	0.19326629	0.130252789	0.082009812	0.147586954	0.059302876	0.951961461	0.832888729	Bacteria.Proteobacteria.Betaproteobacteria	SETD9
247591	ENSG00000155542	rs702681	0.229864449	0.14310783	0.440697671	0.388780202	-0.484441547	0.357101279	0.133601342	-0.087521549	0.39973109	0.240964211	0.172233569	0.100882735	0.321270296	0.114464801	0.999469974	0.986131077	Bacteria.Bacteroidetes.Bacteroidia.Bacteroidales.Porphyromonadaceae.Barnesiella	SETD9
247592	ENSG00000155542	rs702681	0.073185321	0.042078434	0.464376563	0.299657183	-0.578061358	0.40139125	0.132140265	-0.108035696	0.317493183	0.193626216	0.179553757	0.103345031	0.086499206	0.023589671	0.998173674	0.991886968	Bacteria.Firmicutes.Bacilli.Bacillales	SETD9
247593	ENSG00000155542	rs702681	0.070138346	0.041195692	0.091162473	0.056352231	-0.494331336	0.356051389	0.196224368	-0.135117498	0.268533689	0.170989878	0.114461809	0.069560593	0.066118293	0.018715318	0.99894297	0.998882343	Bacteria.Verrucomicrobia.Verrucomicrobiae.Verrucomicrobiales.Verrucomicrobiaceae.Akkermansia	SETD9
247594	ENSG00000155542	rs702681	0.997503727	0.756269046	0.029790034	0.089008829	0.00128056	0.094652933	-0.249282926	0.14137446	0.407757758	0.303689945	0.112240852	0.081904117	0.812576959	0.547176185	0.672928924	0.890273479	Bacteria.Firmicutes.Clostridia.Clostridiales.Lachnospiraceae..Eubacterium..rectale.group	SETD9
247595	ENSG00000155542	rs702681	0.121325677	0.057998215	0.560177831	0.615277456	-0.571239668	0.436822142	0.085874362	-0.044570458	0.363974723	0.226418107	0.146657005	0.088267458	0.231429835	0.074672497	0.798410269	0.882030179	Bacteria.Firmicutes.Erysipelotrichia.Erysipelotrichales.Erysipelotrichaceae.Faecalitalea	SETD9
247596	ENSG00000155542	rs702681	0.00228982	0.001015677	0.230837485	0.107970401	-0.74071591	0.515055388	-0.120137571	0.102428834	0.233428617	0.149761796	0.099339491	0.062858898	0.00528386	0.000892576	0.937508231	0.867193888	Bacteria.Firmicutes.Negativicutes.Selenomonadales.Veillonellaceae.Dialister	SETD9
247597	ENSG00000155542	rs702681	0.065541299	0.108120391	0.438788295	0.302954466	-0.567237051	0.351743843	0.107233018	-0.099153916	0.302899358	0.215953122	0.137662061	0.095503378	0.132834192	0.089946943	0.963485106	0.971945944	Bacteria.Firmicutes.Bacilli.Lactobacillales.Carnobacteriaceae.Granulicatella	SETD9
247598	ENSG00000155542	rs702681	0.004721415	0.002399784	0.871054854	0.720927144	-0.7094345	0.498583383	-0.022240419	0.031281659	0.24256629	0.157906697	0.136485237	0.087196245	0.009366083	0.001976638	0.99766152	0.948045015	Bacteria.Firmicutes.Clostridia.Clostridiales.Lachnospiraceae.Coprococcus.1	SETD9
247599	ENSG00000155542	rs702681	0.269609934	0.181755869	0.146819575	0.072223892	-0.379381582	0.278152072	0.237235296	-0.17756869	0.340766385	0.206099816	0.161590417	0.097192175	0.215047267	0.074526341	0.885125128	0.730938676	Bacteria.Firmicutes.Clostridia.Clostridiales.Ruminococcaceae.Ruminococcaceae.UCG.005	SETD9
247600	ENSG00000155542	rs702681	0.11746476	0.069097746	0.435269473	0.310255246	-1.374175355	1.106896299	0.162409515	-0.149362076	0.866309732	0.599001049	0.206894314	0.146068567	0.542890007	0.387959949	0.8923065	0.99665811	Bacteria.Proteobacteria	SETD9
247601	ENSG00000155542	rs702681	0.043689323	0.035696979	0.683366363	0.476492703	-0.655598594	0.432325253	-0.059267399	0.068666889	0.318789821	0.201617203	0.144667059	0.095898152	0.085524059	0.024806652	0.993501001	0.927996981	Bacteria.Firmicutes.Erysipelotrichia.Erysipelotrichales	SETD9
247602	ENSG00000155542	rs702681	0.005995504	0.002579861	0.471141589	0.474732402	-0.874309398	0.604640367	-0.107469989	0.06496472	0.307877808	0.192986311	0.148277053	0.090365244	0.025134352	0.003672666	0.785793343	0.97922205	Bacteria.Bacteroidetes.Bacteroidia.Bacteroidales.Porphyromonadaceae.Odoribacter	SETD9
247603	ENSG00000155542	rs702681	0.004925902	0.001186597	0.302431307	0.206250639	-0.933542208	0.660270243	0.10850102	-0.086734605	0.320832847	0.194814337	0.104392415	0.067946963	0.021319261	0.002328865	0.998302481	0.99762474	Bacteria.Proteobacteria.Gammaproteobacteria.Enterobacteriales.Enterobacteriaceae.Escherichia.Shigella	SETD9
247604	ENSG00000155542	rs702681	0.005070147	0.003485343	0.494104081	0.470591954	-0.701063932	0.489480353	-0.077442044	0.051796096	0.241784764	0.161520805	0.112623971	0.071374578	0.0141349	0.003301342	0.997528932	0.993985312	Bacteria.Bacteroidetes.Bacteroidia.Bacteroidales.Rikenellaceae.Alistipes	SETD9
247605	ENSG00000155542	rs702681	0.131155832	0.12863192	0.047489618	0.049502548	2.361667679	-1.823245188	-0.525288193	0.393257377	1.545041877	1.184842055	0.260096476	0.19652581	0.999415694	0.703118517	0.990344402	0.853710528	Bacteria.Firmicutes	SETD9
247606	ENSG00000155542	rs702681	0.163422011	0.207360126	0.124419321	0.099853171	-0.423322508	0.271833728	0.171062344	-0.12282346	0.300364123	0.213479024	0.109916043	0.0735907	0.205314153	0.125528535	0.999614985	0.99936283	Bacteria.Firmicutes.Clostridia.Clostridiales.Lachnospiraceae.Tyzzerella.4	SETD9
247607	ENSG00000155542	rs702681	0.058906172	0.020247022	0.463813174	0.604799675	-0.585244343	0.454619538	0.138261574	-0.063388538	0.304475054	0.191075639	0.187633759	0.121899764	0.107084909	0.020452783	0.836256722	0.994506574	Bacteria.Firmicutes.Clostridia.Clostridiales.Family.XIII	SETD9
247608	ENSG00000155542	rs702681	0.249661786	0.11585492	0.179067154	0.14666044	-0.403337485	0.324708274	0.227288851	-0.147067768	0.347285122	0.203786778	0.167362073	0.100133632	0.234997458	0.060371759	0.854275891	0.906546295	Bacteria.Firmicutes.Clostridia.Clostridiales.Ruminococcaceae.Ruminococcaceae.UCG.003	SETD9
247609	ENSG00000155542	rs702681	0.003249431	0.001674302	0.44491123	0.567563745	-0.840473465	0.565724397	-0.11279795	0.050052735	0.275155173	0.172628017	0.146770242	0.08711975	0.012823769	0.001810627	0.93665316	0.919116147	Bacteria.Firmicutes.Clostridia.Clostridiales.Lachnospiraceae..Eubacterium..eligens.group	SETD9
247610	ENSG00000155542	rs702681	0.041133458	0.029767791	0.685765696	0.505086177	-0.657458937	0.441008174	-0.058157815	0.062929309	0.315637548	0.198538091	0.143105916	0.093900197	0.074965789	0.01796239	0.999513786	0.962879466	Bacteria.Firmicutes.Erysipelotrichia.Erysipelotrichales.Erysipelotrichaceae	SETD9
247611	ENSG00000155542	rs702681	0.090861529	0.076581666	0.023905033	0.018691308	2.194260896	-1.623029895	-0.513076202	0.37113038	1.278741579	0.902156328	0.22191556	0.153919415	0.962059483	0.497082984	0.996576058	0.629928041	Bacteria.Firmicutes.Clostridia.Clostridiales	SETD9
247612	ENSG00000155542	rs702681	0.204963451	0.255545696	0.161025205	0.075228698	-0.400556167	0.241389108	0.177136041	-0.147690719	0.312890769	0.210462843	0.124959028	0.08170623	0.182133751	0.104232827	0.99830237	0.993631935	Bacteria.Firmicutes.Clostridia.Clostridiales.Clostridiaceae.1.Clostridium.sensu.stricto.1	SETD9
247613	ENSG00000155542	rs702681	0.005066469	0.003478466	0.494912458	0.472165678	-0.701160938	0.489657728	-0.0772929	0.051598435	0.241796794	0.161543052	0.112618538	0.071356025	0.014125053	0.003261527	0.997466038	0.994193156	Bacteria.Bacteroidetes.Bacteroidia.Bacteroidales.Rikenellaceae	SETD9
247614	ENSG00000155542	rs702681	0.489892514	0.507696014	0.17635636	0.101255225	-0.277660043	0.169527967	0.232284743	-0.171534148	0.399878162	0.254524662	0.169959989	0.103209327	0.545328689	0.301394747	0.996483139	0.842440344	Bacteria.Bacteroidetes.Bacteroidia.Bacteroidales.Porphyromonadaceae.Butyricimonas	SETD9
247615	ENSG00000155542	rs702681	0.002716502	0.000744655	0.653747287	0.429722502	-0.776475602	0.576851083	-0.062233307	0.070038995	0.249220785	0.16306291	0.138108924	0.08814913	0.008743895	0.000968707	0.83197652	0.968614954	Bacteria.Firmicutes.Clostridia.Clostridiales.Peptostreptococcaceae.Intestinibacter	SETD9
247616	ENSG00000155542	rs702681	0.001967595	0.000493631	0.217824272	0.163783825	-0.928095236	0.651032969	-0.169326238	0.115135951	0.287889053	0.177603498	0.136091778	0.081764773	0.015125028	0.001478997	0.974916192	0.944015052	Bacteria.Firmicutes.Clostridia.Clostridiales.Ruminococcaceae.Ruminococcus.1	SETD9
247617	ENSG00000155542	rs702681	0.00326153	0.000909593	0.330804735	0.90338635	-0.723838606	0.536985431	-0.109510289	0.008860642	0.237070062	0.154557974	0.111777757	0.072716327	0.008328715	0.000862509	0.895322073	0.95920051	Bacteria.Proteobacteria.Deltaproteobacteria	SETD9
247618	ENSG00000155542	rs702681	0.60525786	0.350318711	0.030071203	0.012811493	0.253902046	-0.348411309	-0.208287468	0.176115813	0.488889461	0.37039753	0.093949119	0.068833283	0.839058897	0.545021278	0.99911693	0.969632488	Bacteria.Bacteroidetes.Bacteroidia.Bacteroidales.Bacteroidaceae.Bacteroides	SETD9
247619	ENSG00000155542	rs702681	0.008651065	0.00753188	0.569518288	0.824447171	-0.873933673	0.563613754	0.105067405	-0.027846684	0.322925927	0.204414503	0.183805033	0.125034287	0.039072609	0.010255144	0.94482859	0.979665691	Bacteria.Actinobacteria	SETD9
247620	ENSG00000155542	rs702681	0.00280519	0.001320706	0.763019133	0.611145872	-0.776566432	0.561338504	0.041617692	-0.048060783	0.250124907	0.167333901	0.137457515	0.094076108	0.007088747	0.001174228	0.997048205	0.999513539	Bacteria.Firmicutes.Clostridia.Clostridiales.Lachnospiraceae.Dorea	SETD9
247621	ENSG00000155542	rs702681	0.008366682	0.005847222	0.376896775	0.165216993	-0.660494532	0.447083627	-0.111937846	0.1103271	0.242950701	0.156939307	0.125825415	0.078620178	0.018838996	0.003492451	0.85273006	0.968741411	Bacteria.Firmicutes.Clostridia.Clostridiales.Lachnospiraceae..Eubacterium..hallii.group	SETD9
247622	ENSG00000155542	rs702681	0.000836549	0.00025788	0.058393054	0.032958635	-0.843007736	0.586146974	-0.215982637	0.152494394	0.240798762	0.151731933	0.112131204	0.070005151	0.00369609	0.000364344	0.505296804	0.644635248	Bacteria.Firmicutes.Clostridia.Clostridiales.Lachnospiraceae.Lachnospira	SETD9
247623	ENSG00000155542	rs702681	0.055108851	0.023974327	0.262896213	0.282204536	-0.555210789	0.412796504	0.149083952	-0.093360073	0.28434268	0.178634	0.132024822	0.086106693	0.066986628	0.009630786	0.999989953	0.995249858	Bacteria.Firmicutes.Clostridia.Clostridiales.Christensenellaceae	SETD9
247624	ENSG00000155542	rs702681	0.298271828	0.136084322	0.227455494	0.305112616	-0.385732673	0.335183952	0.186523626	-0.095633526	0.367920015	0.222130703	0.153104324	0.092527946	0.238518772	0.062301619	0.791462221	0.924960833	Bacteria.Firmicutes.Clostridia.Clostridiales.Ruminococcaceae.Ruminococcus.2	SETD9
247625	ENSG00000155542	rs702681	0.038636704	0.053249721	0.273980011	0.106408505	-0.567779633	0.349475567	0.126178676	-0.120963202	0.269065859	0.177562208	0.114383191	0.073897131	0.066174385	0.032976252	0.999305535	0.989974535	Bacteria.Proteobacteria.Gammaproteobacteria.Pseudomonadales.Pseudomonadaceae.Pseudomonas	SETD9
247626	ENSG00000155542	rs702681	0.009393917	0.003219941	0.536502723	0.868984551	-0.671957773	0.486122284	0.078253612	-0.013448907	0.251130073	0.158984581	0.125939141	0.081217326	0.01766033	0.00242946	0.999334555	0.998991116	Bacteria.Firmicutes.Erysipelotrichia.Erysipelotrichales.Erysipelotrichaceae.Erysipelotrichaceae.UCG.003	SETD9
247627	ENSG00000155542	rs702681	0.008712403	0.001371805	0.466263487	0.192577102	-0.797655507	0.595039856	-0.145542383	0.171880291	0.295025302	0.17803437	0.198606133	0.130563657	0.023191932	0.001898744	0.791055312	0.708857457	Bacteria.Firmicutes.Clostridia.Clostridiales.Ruminococcaceae.Butyricicoccus	SETD9
247628	ENSG00000155542	rs702681	0.00080185	0.00042306	0.120265832	0.227454198	-0.879282052	0.590768388	0.212300904	-0.113123083	0.250203081	0.159105191	0.13487858	0.092854641	0.004324292	0.000777405	0.50944594	0.880307361	Bacteria.Actinobacteria.Actinobacteria	SETD9
247629	ENSG00000155542	rs702681	0.003133783	0.001455291	0.063106204	0.039467029	-0.71156064	0.494853761	-0.280411284	0.189721518	0.232008653	0.148916014	0.148340173	0.090302025	0.008047481	0.001046578	0.954222673	0.836441301	Bacteria.Firmicutes.Clostridia.Clostridiales.Ruminococcaceae.Flavonifractor	SETD9
247630	ENSG00000155542	rs702681	0.087058802	0.04084141	0.814373582	0.904665774	-0.665710939	0.501113025	0.041842275	-0.01262484	0.383261334	0.240219207	0.177502247	0.105005261	0.173468698	0.057789363	0.966546108	0.98127983	Bacteria.Firmicutes.Clostridia.Clostridiales.Ruminococcaceae.Ruminiclostridium.6	SETD9
247631	ENSG00000155542	rs702681	0.924445813	0.975427653	0.056250941	0.062621949	-0.040094275	0.009861563	-0.1951409	0.135104286	0.421166106	0.318950976	0.100419124	0.071336501	0.815894891	0.597394629	0.999785669	0.999420701	Bacteria.Firmicutes.Clostridia.Clostridiales.Ruminococcaceae.Faecalibacterium	SETD9
247632	ENSG00000155542	rs702681	0.20282299	0.238941951	0.123060137	0.117678541	-0.401284033	0.264752162	-0.17849156	0.130827706	0.311961067	0.22278389	0.114267921	0.082525572	0.199103128	0.100738456	0.912028629	0.969189617	Bacteria.Firmicutes.Clostridia.Clostridiales.Ruminococcaceae.Subdoligranulum	SETD9
247633	ENSG00000155542	rs702681	0.829306999	0.580153499	0.001706413	0.003942435	-0.065506118	0.110991291	0.357760042	-0.20894899	0.302642836	0.199657667	0.109377323	0.069934192	0.396643838	0.205693966	0.998735039	0.951948696	Bacteria.Bacteroidetes.Bacteroidia.Bacteroidales.Prevotellaceae.Prevotella.9	SETD9
247634	ENSG00000155542	rs702681	0.394756879	0.366384995	0.521705522	0.490552799	-0.442804854	0.308952465	-0.111312287	0.083058259	0.516923549	0.339687201	0.17280282	0.119800991	0.597347084	0.345166554	0.996108676	0.996850396	Bacteria.Firmicutes.Clostridia.Clostridiales.Lachnospiraceae..Ruminococcus..gnavus.group	SETD9
247635	ENSG00000155542	rs702681	0.070136278	0.106566666	0.536435277	0.308162701	-0.586761125	0.349549234	0.07731423	-0.081576566	0.318741553	0.213640125	0.124406672	0.079430737	0.18964311	0.113466804	0.984987993	0.971423926	Bacteria.Proteobacteria.Deltaproteobacteria.Desulfovibrionales.Desulfovibrionaceae.Desulfovibrio	SETD9
247636	ENSG00000155542	rs702681	0.725016005	0.363833033	0.060705857	0.022255658	0.183339336	-0.373879933	-0.183657779	0.171617555	0.51898598	0.408878113	0.096242516	0.073305575	0.907849349	0.581174357	0.998947111	0.930270852	Bacteria.Bacteroidetes	SETD9
247637	ENSG00000155542	rs702681	0.048068891	0.033287691	0.035373803	0.0297489	-0.507116212	0.359473557	-0.224362008	0.147998107	0.25177235	0.165342689	0.104442635	0.066619496	0.071926502	0.019252804	0.732643178	0.66540778	Bacteria.Firmicutes.Clostridia.Clostridiales.Lachnospiraceae.Roseburia	SETD9
247638	ENSG00000155542	rs702681	0.003087327	0.001591069	0.776257407	0.954750515	-0.750939361	0.54024337	-0.035660379	0.004443913	0.244441268	0.164014705	0.124963663	0.078020486	0.007320601	0.001638452	0.996033175	0.973067748	Bacteria.Firmicutes.Clostridia.Clostridiales.Lachnospiraceae.Lachnospiraceae.NK4A136.group	SETD9
247639	ENSG00000155542	rs702681	0.025288102	0.032399032	0.442266393	0.287074218	-0.615167075	0.400750583	-0.079416971	0.074205118	0.268751542	0.183360261	0.102735105	0.069141554	0.051120323	0.023986411	0.999507593	0.935584968	Bacteria.Firmicutes.Clostridia.Clostridiales.Lachnospiraceae.Lachnoclostridium	SETD9
247640	ENSG00000155542	rs702681	0.175915706	0.174647029	0.1716358	0.092290004	-0.424108711	0.278911566	0.203511178	-0.156835154	0.309994736	0.203258667	0.147259972	0.09181054	0.178457993	0.084137156	0.768185488	0.955201279	Bacteria.Firmicutes.Clostridia.Clostridiales.Ruminococcaceae..Eubacterium..coprostanoligenes.group	SETD9
247641	ENSG00000155542	rs702681	0.081475077	0.025009787	0.628828558	0.832318189	-0.609675709	0.489200085	0.071327147	-0.018714038	0.344599179	0.213295865	0.146871514	0.088037405	0.152810299	0.034648061	0.866913162	0.925649467	Bacteria.Firmicutes.Clostridia.Clostridiales.Ruminococcaceae.Ruminococcaceae.UCG.014	SETD9
247642	ENSG00000155542	rs702681	0.185806679	0.053714427	0.270344984	0.649073873	-0.44294591	0.392931194	-0.183387395	0.04692738	0.331293678	0.200041284	0.164976716	0.102655003	0.163419791	0.025531374	0.54061839	0.910444892	Bacteria.Firmicutes.Bacilli.Lactobacillales	SETD9
247643	ENSG00000155542	rs702681	0.003368642	0.001847019	0.732123734	0.986455775	-0.747440207	0.514509295	-0.034000971	0.001051652	0.245693032	0.158566596	0.098910652	0.061715121	0.009898019	0.00165354	0.781207268	0.897804628	Bacteria.Proteobacteria.Betaproteobacteria.Burkholderiales.Alcaligenaceae.Sutterella	SETD9
247644	ENSG00000155542	rs702681	0.846730143	0.777243023	0.039483413	0.017394932	-0.074279177	0.066842881	0.358475586	-0.243383516	0.382777086	0.235300981	0.170638783	0.099760349	0.429977316	0.351528746	0.998201428	0.962367371	Bacteria.Firmicutes.Bacilli.Bacillales.Staphylococcaceae.Staphylococcus	SETD9
247645	ENSG00000155542	rs702681	0.34695012	0.359422714	0.13111053	0.068105605	-0.333742071	0.20903799	-0.20473355	0.165970791	0.352315062	0.226502044	0.133924041	0.089486175	0.29171839	0.181879073	0.752347279	0.672828654	Bacteria.Firmicutes.Negativicutes.Selenomonadales.Veillonellaceae	SETD9
247646	ENSG00000155542	rs702681	0.784631697	0.934679866	0.011628372	0.007827953	-0.090304806	0.019420117	-0.354509832	0.258962899	0.329095063	0.236049313	0.136584882	0.094405187	0.614648269	0.459531726	0.906525787	0.824127709	Bacteria.Firmicutes.Clostridia.Clostridiales.Lachnospiraceae.Lachnospiraceae.UCG.008	SETD9
247647	ENSG00000155542	rs702681	0.248998549	0.452800798	0.038926414	0.026666201	-0.336523753	0.164056592	0.232593994	-0.190050152	0.289346794	0.217228791	0.110393626	0.083829808	0.204970885	0.164897397	0.897835197	0.997412515	Bacteria.Proteobacteria.Gammaproteobacteria.Enterobacteriales.Enterobacteriaceae.Citrobacter	SETD9
247648	ENSG00000155542	rs702681	0.007061071	0.00255853	0.841718188	0.462624794	-0.720032075	0.50579067	-0.023695874	0.050640226	0.258936239	0.161291596	0.118193046	0.068540356	0.013356072	0.002278943	0.996401496	0.989405926	Bacteria.Proteobacteria.Betaproteobacteria.Burkholderiales.Alcaligenaceae.Parasutterella	SETD9
247649	ENSG00000155542	rs702681	0.01442458	0.023986753	0.94382064	0.921536092	-0.733912763	0.491666866	-0.008909404	-0.008467375	0.292057558	0.212783946	0.125950355	0.085635941	0.081563794	0.035851232	0.99946547	0.97213975	Bacteria.Firmicutes.Erysipelotrichia.Erysipelotrichales.Erysipelotrichaceae..Clostridium..innocuum.group	SETD9
247650	ENSG00000155542	rs702681	0.004786927	0.001933266	0.488629763	0.65231644	-0.707265466	0.508423366	0.065849797	-0.028460733	0.24222685	0.157424359	0.094558745	0.062881856	0.011152485	0.001474988	0.779074439	0.8806471	Bacteria.Fusobacteria.Fusobacteriia.Fusobacteriales.Fusobacteriaceae.Fusobacterium	SETD9
247651	ENSG00000155542	rs702681	0.002175932	0.000565715	0.135585655	0.111114541	-1.069357833	0.731306874	0.156078617	-0.110254856	0.335193193	0.201824439	0.103301323	0.068275667	0.015758883	0.001603604	0.933185769	0.965530807	Bacteria.Proteobacteria.Gammaproteobacteria.Enterobacteriales.Enterobacteriaceae	SETD9
247652	ENSG00000155542	rs702681	0.008516741	0.002861409	0.210294259	0.656930238	-0.654802987	0.477989081	-0.115661575	0.026207042	0.241439539	0.154290992	0.091426932	0.058736953	0.014567152	0.001995859	0.934169653	0.990835033	Bacteria.Bacteroidetes.Bacteroidia.Bacteroidales.Porphyromonadaceae.Parabacteroides	SETD9
247653	ENSG00000155542	rs702681	0.00232111	0.000856771	0.436645068	0.859219949	-0.745709528	0.529686124	-0.091223736	0.013258722	0.235339841	0.15162843	0.116560883	0.074461402	0.005915144	0.000728069	0.998880039	0.995909089	Bacteria.Proteobacteria.Deltaproteobacteria.Desulfovibrionales.Desulfovibrionaceae.Bilophila	SETD9
247654	ENSG00000155542	rs702681	0.055544974	0.032485411	0.087373084	0.053759997	-0.511985308	0.366472839	0.195927642	-0.134903058	0.262688203	0.167763319	0.112913665	0.068692595	0.056834739	0.016030997	0.998409995	0.996467843	Bacteria.Verrucomicrobia	SETD9
247655	ENSG00000155542	rs702681	0.210414875	0.07563743	0.182672225	0.301276441	-0.419157237	0.378111497	0.187690528	-0.087895083	0.331419642	0.209480865	0.139367123	0.084363343	0.339104456	0.078254152	0.999028109	0.997798285	Bacteria.Actinobacteria.Actinobacteria.Micrococcales.Micrococcaceae	SETD9
247656	ENSG00000155542	rs702681	0.088242118	0.09751178	0.013725573	0.017825366	1.718119015	-1.264283094	-0.48504742	0.349641241	0.992933849	0.752151919	0.191559197	0.143884106	0.694047527	0.404326408	0.844880511	0.630031783	Bacteria.Firmicutes.Clostridia.Clostridiales.Lachnospiraceae	SETD9
247657	ENSG00000155542	rs702681	0.020463271	0.008808088	0.676708809	0.556994517	-0.838378523	0.624287551	-0.071794156	0.065990923	0.353001391	0.231248189	0.171420779	0.111789092	0.120039548	0.025335287	0.998723033	0.998920199	Bacteria.Firmicutes.Clostridia.Clostridiales.Lachnospiraceae..Eubacterium..ventriosum.group	SETD9
247658	ENSG00000155542	rs702681	0.019878604	0.027518399	0.158092078	0.094206338	-0.591927836	0.382770116	-0.163445644	0.120578574	0.248018889	0.169813892	0.114481545	0.07100948	0.043821447	0.023295593	0.943988959	0.80725504	Bacteria.Proteobacteria.Betaproteobacteria.Burkholderiales.Alcaligenaceae	SETD9
247659	ENSG00000155542	rs702681	0.358789272	0.402705329	0.045053082	0.016269285	-0.288345119	0.171729194	-0.270837948	0.220881409	0.312020648	0.203900148	0.132571236	0.08957065	0.252966707	0.131867222	0.99786128	0.999462671	Bacteria.Firmicutes.Clostridia.Clostridiales.Lachnospiraceae.Anaerostipes	SETD9
247660	ENSG00000155542	rs702681	0.189335521	0.269253515	0.2793799	0.191422491	-0.445885944	0.266569923	0.151184121	-0.125407077	0.336206119	0.239257406	0.138614627	0.095011314	0.25433083	0.151827569	0.999814869	0.907533519	Bacteria.Actinobacteria.Actinobacteria.Corynebacteriales.Corynebacteriaceae	SETD9
247661	ENSG00000155542	rs702681	0.564170086	0.434508144	0.148906289	0.13171483	-0.238465173	0.201598799	0.252230364	-0.165120579	0.411443728	0.256390432	0.172705409	0.10818397	0.450424078	0.197357388	0.998768023	0.918960091	Bacteria.Firmicutes.Clostridia.Clostridiales.Ruminococcaceae.Ruminococcaceae.NK4A214.group	SETD9
247662	ENSG00000155542	rs702681	0.002780802	0.000650495	0.665772274	0.854682448	-0.736278893	0.552474389	0.060023993	0.015941722	0.236922431	0.154323008	0.1383343	0.086703013	0.008046782	0.000592142	0.732638364	0.903961713	Bacteria.Firmicutes.Clostridia.Clostridiales.Peptostreptococcaceae	SETD9
247663	ENSG00000155542	rs702681	0.05669161	0.0555855	0.908487921	0.915119496	-0.701618399	0.498680859	0.019364089	-0.011862834	0.361714731	0.255905613	0.167817147	0.110875385	0.157749092	0.06031718	0.997152221	0.990360691	Bacteria.Firmicutes.Clostridia.Clostridiales.Family.XI	SETD9
247664	ENSG00000155542	rs702681	0.006129219	0.005782991	0.817550561	0.439515643	-0.709683183	0.461093191	0.029297528	-0.061018936	0.250605445	0.161632808	0.126490173	0.078459185	0.016300267	0.005069099	0.999550314	0.996901429	Bacteria.Proteobacteria.Gammaproteobacteria.Pseudomonadales	SETD9
247665	ENSG00000155542	rs702681	0.185790349	0.215698185	0.15646546	0.065705303	-0.410832247	0.253455069	0.175802408	-0.146950444	0.307263264	0.202757111	0.122647578	0.078519143	0.16408883	0.097615735	0.995652601	0.976854668	Bacteria.Firmicutes.Clostridia.Clostridiales.Clostridiaceae.1	SETD9
247666	ENSG00000155542	rs702681	0.002222101	0.000708517	0.192124569	0.117253237	-0.746672222	0.535722885	0.127333194	-0.09988871	0.2345626	0.150770667	0.096625145	0.06293499	0.005590503	0.000635187	0.728243283	0.778458993	Bacteria.Proteobacteria.Gammaproteobacteria.Pasteurellales.Pasteurellaceae	SETD9
247667	ENSG00000155542	rs702681	0.131935455	0.226648962	0.021892403	0.016123347	-0.403789995	0.23496376	-0.315296632	0.228730681	0.264709555	0.192527266	0.134295105	0.092621012	0.127238391	0.083026449	0.997851323	0.905123355	Bacteria.Firmicutes.Clostridia.Clostridiales.Lachnospiraceae.Fusicatenibacter	SETD9
247668	ENSG00000155542	rs702681	0.001175931	9.02E-05	0.479189716	0.103288034	-0.867934736	0.73435822	-0.130684843	0.192990119	0.255866503	0.176036578	0.18363652	0.116823219	0.008670225	0.000420744	0.923175964	0.989731238	Bacteria.Actinobacteria.Coriobacteriia.Coriobacteriales.Coriobacteriaceae	SETD9
247669	ENSG00000155542	rs702681	0.135041062	0.159923796	0.756765968	0.553269454	-0.621672814	0.381943982	0.047698374	-0.058762672	0.410873923	0.268719642	0.153361339	0.098608954	0.302820922	0.172818507	0.999437234	0.98110946	Bacteria.Proteobacteria.Betaproteobacteria.Neisseriales.Neisseriaceae	SETD9
247670	ENSG00000155542	rs702681	0.001056002	6.93E-05	0.411486838	0.068465013	-0.868475166	0.740617441	-0.156194122	0.233328515	0.253443368	0.174366197	0.18897786	0.1259714	0.007639147	0.00032056	0.852077564	0.994989321	Bacteria.Actinobacteria.Coriobacteriia.Coriobacteriales	SETD9
247671	ENSG00000155542	rs702681	0.324668757	0.324258398	0.195541168	0.177631359	-0.36148268	0.249226868	0.186029742	-0.128241447	0.364282698	0.250942856	0.142266617	0.094113307	0.347766475	0.208563801	0.999586829	0.996426659	Bacteria.Firmicutes.Negativicutes.Selenomonadales.Veillonellaceae.Megasphaera	SETD9
247672	ENSG00000155542	rs702681	0.763659463	0.876348714	0.00419952	0.005262125	0.109233498	0.034271258	0.418104526	-0.240429912	0.361791541	0.219400071	0.140976033	0.083298701	0.448164275	0.305947802	0.65601517	0.889599411	Bacteria.Firmicutes.Clostridia.Clostridiales.Lachnospiraceae.Lachnospiraceae.UCG.010	SETD9
247673	ENSG00000155542	rs702681	0.004126759	0.00125264	0.357886446	0.931311426	-0.714823599	0.527665491	0.109566367	-0.00678305	0.240528766	0.156496565	0.11833875	0.078394531	0.009870602	0.001087852	0.668886025	0.986027059	Bacteria.Actinobacteria.Actinobacteria.Bifidobacteriales.Bifidobacteriaceae	SETD9
247674	ENSG00000155542	rs702681	0.005306822	0.00291377	0.43473762	0.538794162	-0.889518931	0.585859137	-0.116021929	0.05344206	0.308501466	0.189487969	0.147629073	0.086495491	0.032336503	0.007885497	0.861493057	0.908416907	Bacteria.Firmicutes.Clostridia.Clostridiales.Lachnospiraceae..Eubacterium..xylanophilum.group	SETD9
247675	ENSG00000155542	rs702681	0.004753385	0.00489965	0.941579605	0.754022224	-0.710370067	0.476651279	0.00880914	0.024626954	0.243083781	0.163705767	0.11974754	0.078268509	0.012107044	0.003909687	0.929160317	0.914192634	Bacteria.Firmicutes.Clostridia.Clostridiales.Lachnospiraceaencultured	SETD9
247676	ENSG00000155542	rs702681	0.004755316	0.001921421	0.488844003	0.652905158	-0.70763581	0.508590929	0.065830644	-0.02841575	0.242159997	0.157376932	0.094578016	0.062896632	0.011129348	0.001423007	0.791586204	0.87724048	Bacteria.Fusobacteria.Fusobacteriia.Fusobacteriales	SETD9
247677	ENSG00000155542	rs702681	0.725048408	0.363867953	0.060711702	0.022260106	0.183317417	-0.373855419	-0.18365463	0.171614406	0.518987733	0.408881253	0.096243107	0.073306766	0.906199841	0.58053454	0.998912436	0.930318685	Bacteria.Bacteroidetes.Bacteroidia.Bacteroidales	SETD9
247678	ENSG00000155542	rs702681	0.003581936	0.001073948	0.290497449	0.797718585	-0.714934056	0.525163474	-0.118846348	0.018483699	0.236653395	0.153498137	0.111532351	0.071826579	0.007945859	0.000966093	0.972085394	0.961745829	Bacteria.Proteobacteria.Deltaproteobacteria.Desulfovibrionales.Desulfovibrionaceae	SETD9
247679	ENSG00000155542	rs702681	0.03264397	0.023894632	0.651343239	0.508127805	-0.659131749	0.441120405	0.078483403	-0.073146965	0.302021504	0.19077859	0.172884196	0.109933048	0.089424155	0.023958185	0.999550585	0.965312665	Bacteria.Firmicutes.Clostridia.Clostridiales.Lachnospiraceae.Lachnospiraceae.ND3007.group	SETD9
247680	ENSG00000155542	rs702681	0.038862661	0.047944165	0.325461356	0.200271672	-0.575876903	0.370194281	-0.129124486	0.102794317	0.273230219	0.183687853	0.130339603	0.079456429	0.081066529	0.039454577	0.938500455	0.802359316	Bacteria.Proteobacteria.Betaproteobacteria.Burkholderiales	SETD9
247681	ENSG00000155542	rs702681	0.207166954	0.239442367	0.155504855	0.091379612	-0.405443605	0.254988519	-0.184099253	0.152775485	0.318269783	0.214799077	0.128133419	0.089178256	0.232957219	0.135902071	0.998793879	0.998019463	Bacteria.Firmicutes.Clostridia.Clostridiales.Lachnospiraceae.Blautia	SETD9
247682	ENSG00000155542	rs702681	0.001529859	0.000367811	0.070807865	0.042165318	-1.279488075	0.913959192	0.200608791	-0.151099776	0.38693592	0.243346503	0.109242354	0.072920466	0.022773381	0.002691454	0.713149778	0.995251343	Bacteria.Proteobacteria.Gammaproteobacteria	SETD9
247683	ENSG00000155542	rs702681	0.188242237	0.137923145	0.402766994	0.269231144	-0.49455493	0.340345326	0.152129967	-0.121324415	0.371970333	0.226627767	0.180653099	0.108888489	0.229403833	0.084318298	0.972923782	0.992258538	Bacteria.Firmicutes.Clostridia.Clostridiales.Ruminococcaceae.Ruminiclostridium.9	SETD9
247684	ENSG00000155542	rs702681	0.003715196	0.001662075	0.76261981	0.570338405	-0.71875778	0.504693629	-0.045990948	0.057437599	0.238917848	0.153891619	0.151638172	0.100695776	0.006789657	0.001209595	0.972349599	0.956901174	Bacteria.Firmicutes.Clostridia.Clostridiales.Ruminococcaceae.Ruminiclostridium.5	SETD9
247685	ENSG00000155542	rs702681	0.003128257	0.001642301	0.271102509	0.217013528	-0.981654253	0.714138102	-0.192985242	0.140040174	0.320011308	0.217494812	0.173888257	0.112353296	0.02887944	0.005030501	0.999274386	0.998480911	Bacteria.Firmicutes.Clostridia.Clostridiales.Ruminococcaceae.Ruminococcaceae.UCG.013	SETD9
247686	ENSG00000155542	rs702681	0.535907946	0.464746377	0.137885981	0.131096292	-0.246388431	0.193783424	0.236540549	-0.150886966	0.39595066	0.263534234	0.157491549	0.098697222	0.473522297	0.262730821	0.996423631	0.938343963	Bacteria.Bacteroidetes.Bacteroidia.Bacteroidales.Prevotellaceae.Prevotella.7	SETD9
247687	ENSG00000155542	rs702681	0.108874098	0.036770453	0.220289725	0.427707682	-0.497599423	0.429129732	0.159762365	-0.06564376	0.306166646	0.201321755	0.129101921	0.08225592	0.17059651	0.031308304	0.970727297	0.997803387	Bacteria.Actinobacteria.Actinobacteria.Micrococcales	SETD9
247688	ENSG00000155792	rs6469895	0.916037062	0.257400686	0.197558436	0.775295008	0.030536143	0.315853072	0.178973838	-0.040122466	0.288535527	0.276473491	0.137496818	0.139980949	0.669109255	0.210933474	0.887582145	0.991878998	Bacteria.Firmicutes.Clostridia.Clostridiales.Ruminococcaceae.Anaerotruncus	DEPTOR
247689	ENSG00000155792	rs6469895	0.25298798	0.053399335	0.418027498	0.729378509	-0.220460245	0.351642679	-0.081239846	0.03783939	0.191172731	0.178778679	0.09968594	0.108914238	0.165539438	0.022249697	0.641849549	0.921307549	Bacteria.Firmicutes.Bacilli.Lactobacillales.Streptococcaceae.Streptococcus	DEPTOR
247690	ENSG00000155792	rs6469895	0.08264243	0.01191496	0.529122686	0.164822682	-0.324658672	0.459628571	-0.044291957	0.098784772	0.184220516	0.177718263	0.07000588	0.070328372	0.070972383	0.00694599	0.701279858	0.890462075	Bacteria.Firmicutes.Negativicutes.Selenomonadales.Acidaminococcaceae	DEPTOR
247691	ENSG00000155792	rs6469895	0.211591446	0.114835393	0.81581246	0.915938819	-0.324506345	0.406803769	-0.019457913	0.009295137	0.257251149	0.25458157	0.08320091	0.087726568	0.291395178	0.109455047	0.999586829	0.996426659	Bacteria.Firmicutes.Negativicutes.Selenomonadales.Veillonellaceae.Megasphaera	DEPTOR
247692	ENSG00000155792	rs6469895	0.39544647	0.125511556	0.763214343	0.9066923	-0.222250198	0.406474088	0.039046161	0.016392729	0.259832368	0.26195064	0.129073779	0.139319712	0.371499487	0.094774985	0.945838983	0.999817689	Bacteria.Firmicutes.Clostridia.Clostridiales.Family.XIII.Family.XIII.AD3011.group	DEPTOR
247693	ENSG00000155792	rs6469895	0.119855952	0.028197034	0.887610338	0.97792594	-0.288114768	0.389633283	0.012666931	0.002598466	0.182838356	0.173639108	0.089281858	0.093556351	0.085196843	0.01337189	0.770436327	0.998332705	Bacteria.Firmicutes.Negativicutes.Selenomonadales.Veillonellaceae.Veillonella	DEPTOR
247694	ENSG00000155792	rs6469895	0.912375272	0.14981666	0.191463396	0.906593807	-0.02808938	0.367214744	0.124824763	-0.01154018	0.254281451	0.252008927	0.094578965	0.097974614	0.641609489	0.135915382	0.648346872	0.90922064	Bacteria.Firmicutes.Erysipelotrichia.Erysipelotrichales.Erysipelotrichaceae.Faecalitalea	DEPTOR
247695	ENSG00000155792	rs6469895	0.376899716	0.059085411	0.519221851	0.945893297	-0.196738776	0.393228866	0.087820671	0.007795676	0.221148543	0.204727188	0.135522115	0.11443448	0.289613463	0.04424933	0.935595914	0.991286118	Bacteria.Actinobacteria.Coriobacteriia.Coriobacteriales.Coriobacteriaceae	DEPTOR
247696	ENSG00000155792	rs6469895	0.195550788	0.04524279	0.447371535	0.518601874	-0.242025044	0.357783389	0.057641852	-0.049117585	0.185093171	0.175289211	0.075411009	0.075684026	0.108153967	0.014934935	0.996546716	0.994860843	Bacteria.Firmicutes.Clostridia.Clostridiales.Ruminococcaceae.Ruminococcaceae.UCG.002	DEPTOR
247697	ENSG00000155792	rs6469895	0.33226129	0.127594038	0.141351616	0.084682108	-0.182208893	0.27620285	0.155570138	-0.213510622	0.186546756	0.17899506	0.104506612	0.121972438	0.177325338	0.031996218	0.720344928	0.980985352	Bacteria.Firmicutes.Clostridia.Clostridiales.Ruminococcaceaencultured	DEPTOR
247698	ENSG00000155792	rs6469895	0.588912962	0.502754393	0.713632873	0.530657981	-0.182984372	0.215724166	-0.027683825	0.047839076	0.336946082	0.320132641	0.075112815	0.075895808	0.747002656	0.440068596	0.999785669	0.999420701	Bacteria.Firmicutes.Clostridia.Clostridiales.Ruminococcaceae.Faecalibacterium	DEPTOR
247699	ENSG00000155792	rs6469895	0.398444159	0.485382586	0.819484503	0.826811871	-0.394077641	0.308182573	0.019853613	0.019731399	0.463666291	0.439243913	0.086651758	0.089825918	0.817293505	0.618240565	0.99911693	0.991945059	Bacteria.Bacteroidetes.Bacteroidia.Bacteroidales.Bacteroidaceae.Bacteroides	DEPTOR
247700	ENSG00000155792	rs6469895	0.176963564	0.073872951	0.638851124	0.816891926	-0.383711501	0.442424274	0.05897638	-0.025674022	0.281156889	0.243591502	0.12508711	0.110439886	0.168472117	0.034661469	0.999513786	0.974686324	Bacteria.Firmicutes.Erysipelotrichia.Erysipelotrichales.Erysipelotrichaceae	DEPTOR
247701	ENSG00000155792	rs6469895	0.131729571	0.04483032	0.357775134	0.276175709	-0.611031579	0.732953845	0.124354929	-0.134800976	0.400352212	0.358385934	0.134280054	0.12276481	0.555673586	0.175222888	0.99967607	0.999141757	Bacteria.Firmicutes.Negativicutes.Selenomonadales	DEPTOR
247702	ENSG00000155792	rs6469895	0.297989478	0.097376782	0.289483696	0.341233654	-0.20140293	0.311156013	-0.106363352	0.104383555	0.191989236	0.18503789	0.099606216	0.108885957	0.17889485	0.032089195	0.604062267	0.955303348	Bacteria.Firmicutes.Bacilli.Lactobacillales.Streptococcaceae	DEPTOR
247703	ENSG00000155792	rs6469895	0.264288058	0.200248405	0.727109536	0.347337938	-0.236655614	0.268053293	0.033311135	-0.083797824	0.210193616	0.207185018	0.095049732	0.088532894	0.243338938	0.088698807	0.962042718	0.913894253	Bacteria.Firmicutes.Clostridia.Clostridiales.Ruminococcaceae.Ruminococcaceae.UCG.003	DEPTOR
247704	ENSG00000155792	rs6469895	0.350508876	0.056687715	0.315275242	0.475604184	-0.188468567	0.343159724	0.078450941	-0.04594147	0.200441356	0.176910866	0.077527381	0.064030894	0.171538918	0.02366899	0.99894297	0.998882343	Bacteria.Verrucomicrobia.Verrucomicrobiae.Verrucomicrobiales.Verrucomicrobiaceae.Akkermansia	DEPTOR
247705	ENSG00000155792	rs6469895	0.131889158	0.032906692	0.890428638	0.982202224	-0.292829049	0.388351726	0.010462687	-0.001804022	0.191944327	0.178224715	0.075655037	0.080562758	0.108177224	0.021278086	0.912471366	0.997908524	Bacteria.Bacteroidetes.Bacteroidia.Bacteroidales.Porphyromonadaceae	DEPTOR
247706	ENSG00000155792	rs6469895	0.143754317	0.089760619	0.895206283	0.596958395	-0.299521281	0.331032976	-0.010986459	-0.039426363	0.20244253	0.192241943	0.083087266	0.074200024	0.137904771	0.047446828	0.999305535	0.99123855	Bacteria.Proteobacteria.Gammaproteobacteria.Pseudomonadales.Pseudomonadaceae.Pseudomonas	DEPTOR
247707	ENSG00000155792	rs6469895	0.061081294	0.021892366	0.226751392	0.36946858	-0.356813451	0.446815839	0.09828207	-0.074606607	0.187261028	0.190313365	0.080549435	0.082561577	0.072590004	0.012383295	0.997466038	0.994193156	Bacteria.Bacteroidetes.Bacteroidia.Bacteroidales.Rikenellaceae	DEPTOR
247708	ENSG00000155792	rs6469895	0.126822948	0.029326677	0.943390796	0.900386947	-0.283561422	0.388196964	-0.004572793	0.008546893	0.183384981	0.174272429	0.064152916	0.068018689	0.095082707	0.01114242	0.878379326	0.88368184	Bacteria.Fusobacteria.Fusobacteriia.Fusobacteriales	DEPTOR
247709	ENSG00000155792	rs6469895	0.213764095	0.268054749	0.573032923	0.970485448	-0.446768329	0.400075592	-0.069006888	0.004541867	0.355880321	0.358177701	0.121831005	0.122290274	0.279685308	0.248568166	0.69154812	0.912390294	Bacteria.Firmicutes.Erysipelotrichia.Erysipelotrichales.Erysipelotrichaceae.Holdemanella	DEPTOR
247710	ENSG00000155792	rs6469895	0.180598548	0.043618919	0.938128084	0.988816072	-0.273172959	0.383509203	0.006874762	0.001219169	0.201867062	0.186419919	0.088229385	0.086646288	0.134058079	0.014582298	0.999417824	0.998577711	Bacteria.Firmicutes.Clostridia.Clostridiales.Christensenellaceae.Christensenellaceae.R.7.group	DEPTOR
247711	ENSG00000155792	rs6469895	0.91807797	0.358885448	0.603640351	0.756019167	0.074908329	0.551930779	-0.087806354	-0.042402785	0.725507242	0.597369187	0.168314986	0.135903541	0.845525328	0.587573324	0.921846173	0.99665811	Bacteria.Proteobacteria	DEPTOR
247712	ENSG00000155792	rs6469895	0.155577286	0.034501411	0.268019265	0.801655878	-0.256827043	0.382458579	-0.083849417	0.023221252	0.178783906	0.17715766	0.075062674	0.092067948	0.102616622	0.013632219	0.895322073	0.953661219	Bacteria.Proteobacteria.Deltaproteobacteria	DEPTOR
247713	ENSG00000155792	rs6469895	0.05181562	0.010590855	0.225154595	0.138238923	-0.545042579	0.665654002	0.120938634	-0.138731794	0.275201522	0.253018923	0.098773948	0.092453478	0.102316162	0.015679141	0.821104079	0.775510139	Bacteria.Firmicutes.Negativicutes.Selenomonadales.Veillonellaceae	DEPTOR
247714	ENSG00000155792	rs6469895	0.133294525	0.060877991	0.457743166	0.493561423	-0.466589635	0.547574898	-0.077844949	0.070252135	0.306972572	0.287143389	0.1042163	0.102038969	0.360349058	0.108381277	0.998986731	0.998377846	Bacteria.Firmicutes.Clostridia.Clostridiales.Family.XI.Anaerococcus	DEPTOR
247715	ENSG00000155792	rs6469895	0.125174172	0.022263298	0.698260813	0.82103098	-0.276144608	0.406423673	0.024471367	0.014791832	0.177798606	0.173612142	0.062849675	0.065127274	0.08132599	0.012270135	0.99994518	0.999865593	Bacteria.Bacteroidetes.Bacteroidia.Bacteroidales.Prevotellaceae	DEPTOR
247716	ENSG00000155792	rs6469895	0.360151604	0.100578021	0.75643445	0.960851076	-0.228259122	0.372588227	0.026362415	0.004022629	0.247706944	0.223726167	0.084642059	0.081640729	0.250982422	0.06264186	0.92558454	0.874416612	Bacteria.Firmicutes.Clostridia.Clostridiales.Lachnospiraceae.Tyzzerella	DEPTOR
247717	ENSG00000155792	rs6469895	0.143228371	0.067858741	0.557588516	0.7497831	-0.403366113	0.447268688	-0.077196856	0.037061331	0.272266107	0.240931426	0.130969754	0.115722696	0.225019198	0.063074954	0.998330087	0.999834196	Bacteria.Actinobacteria.Coriobacteriia.Coriobacteriales.Coriobacteriaceae.Collinsella	DEPTOR
247718	ENSG00000155792	rs6469895	0.1199368	0.025512044	0.788372259	0.566572306	-0.281386855	0.393483238	-0.018946317	0.053363202	0.178608523	0.172176089	0.070297144	0.092643995	0.076500804	0.010046195	0.897964764	0.961305307	Bacteria.Proteobacteria.Gammaproteobacteria.Pasteurellales.Pasteurellaceae.Haemophilus	DEPTOR
247719	ENSG00000155792	rs6469895	0.128631224	0.032601348	0.82891068	0.603346851	-0.278501761	0.37622739	-0.017396336	0.0365761	0.180984976	0.172347843	0.080183128	0.070055383	0.083522409	0.015983665	0.996033175	0.961048586	Bacteria.Firmicutes.Clostridia.Clostridiales.Lachnospiraceae.Lachnospiraceae.NK4A136.group	DEPTOR
247720	ENSG00000155792	rs6469895	0.377875504	0.050136519	0.571492877	0.797249376	-0.188349869	0.370809566	-0.043960155	-0.020352073	0.212154898	0.185837698	0.07729998	0.078899789	0.235324852	0.032705043	0.999507593	0.935584968	Bacteria.Firmicutes.Clostridia.Clostridiales.Lachnospiraceae.Lachnoclostridium	DEPTOR
247721	ENSG00000155792	rs6469895	0.205759682	0.068448252	0.695025263	0.676276954	-0.363813955	0.461826842	-0.044516479	0.044242433	0.284695847	0.249319535	0.113053978	0.105486762	0.389320307	0.09348339	0.996483139	0.880926995	Bacteria.Bacteroidetes.Bacteroidia.Bacteroidales.Porphyromonadaceae.Butyricimonas	DEPTOR
247722	ENSG00000155792	rs6469895	0.30642016	0.123363711	0.929227371	0.763564516	-0.308411757	0.460714352	0.007774555	-0.023953823	0.299210739	0.295186475	0.087201011	0.079304436	0.373430539	0.108557335	0.922494592	0.995251343	Bacteria.Proteobacteria.Gammaproteobacteria	DEPTOR
247723	ENSG00000155792	rs6469895	0.126960598	0.015853439	0.434945055	0.165673694	-0.454784751	0.681715573	-0.077796114	0.1422262	0.294227113	0.275313723	0.099034556	0.101462907	0.292993262	0.043088189	0.999437234	0.98110946	Bacteria.Proteobacteria.Betaproteobacteria.Neisseriales.Neisseriaceae	DEPTOR
247724	ENSG00000155792	rs6469895	0.146551765	0.05731755	0.774652311	0.859494661	-0.31419046	0.401478234	0.022031337	-0.01123969	0.213863517	0.207516642	0.076638436	0.063247202	0.164413226	0.038356115	0.998302481	0.99762474	Bacteria.Proteobacteria.Gammaproteobacteria.Enterobacteriales.Enterobacteriaceae.Escherichia.Shigella	DEPTOR
247725	ENSG00000155792	rs6469895	0.116998566	0.088437769	0.515097513	0.910131437	-0.339062847	0.370591684	-0.082972306	-0.01399584	0.213475642	0.214306663	0.126782154	0.123521846	0.120659939	0.040772221	0.8063394	0.868962619	Bacteria.Firmicutes.Clostridia.Clostridiales.Ruminococcaceae.Butyricicoccus	DEPTOR
247726	ENSG00000155792	rs6469895	0.419687816	0.257931039	0.493458482	0.447666283	-0.183728936	0.265040819	-0.081660885	0.100635821	0.226255975	0.232257561	0.118581462	0.131744505	0.344264829	0.111530741	0.934493032	0.972299477	Bacteria.Actinobacteria	DEPTOR
247727	ENSG00000155792	rs6469895	0.122309597	0.02873598	0.946587586	0.943940045	-0.283787155	0.387164213	-0.004457112	-0.00505414	0.181306062	0.173147853	0.066278736	0.071601752	0.085444278	0.014200809	0.999801261	0.998441752	Bacteria.Proteobacteria.Betaproteobacteria.Burkholderiales.Alcaligenaceae.Parasutterella	DEPTOR
247728	ENSG00000155792	rs6469895	0.852505962	0.844392683	0.678572004	0.54967812	0.240289913	-0.195316988	-0.087513759	0.100604317	1.287367781	0.991196853	0.21023939	0.167302179	0.999415694	0.899898606	0.990344402	0.947305322	Bacteria.Firmicutes	DEPTOR
247729	ENSG00000155792	rs6469895	0.297701659	0.415052709	0.988280303	0.489830037	-0.275015972	0.226969033	-0.001561832	-0.077808674	0.262004134	0.276722931	0.105924652	0.112041672	0.367689147	0.221940944	0.99946547	0.972078348	Bacteria.Firmicutes.Erysipelotrichia.Erysipelotrichales.Erysipelotrichaceae..Clostridium..innocuum.group	DEPTOR
247730	ENSG00000155792	rs6469895	0.278401755	0.126325431	0.674563755	0.385116142	-0.234273723	0.307025054	0.043625007	-0.091551695	0.214355611	0.198294574	0.10343324	0.104712257	0.178525754	0.053333236	0.998173674	0.991886968	Bacteria.Firmicutes.Bacilli.Bacillales	DEPTOR
247731	ENSG00000155792	rs6469895	0.098941679	0.02052877	0.239399798	0.101586341	-0.29304319	0.399825265	0.084954384	-0.109810038	0.17509694	0.168438473	0.071557938	0.066136303	0.064358167	0.008998544	0.937508231	0.867193888	Bacteria.Firmicutes.Negativicutes.Selenomonadales.Veillonellaceae.Dialister	DEPTOR
247732	ENSG00000155792	rs6469895	0.078842173	0.16400327	0.693969718	0.105235505	-0.418604007	0.27976451	-0.037201122	-0.153307877	0.234500566	0.198782144	0.094132393	0.093336085	0.156055137	0.112823103	0.914413849	0.811888062	Bacteria.Firmicutes.Clostridia.Clostridiales.Lachnospiraceae..Eubacterium..xylanophilum.group	DEPTOR
247733	ENSG00000155792	rs6469895	0.390647878	0.069353353	0.474955017	0.925041551	-0.187146982	0.370659526	0.068145808	-0.008280077	0.216573481	0.200772815	0.094838076	0.087670573	0.274718967	0.038276163	0.855125665	0.942825258	Bacteria.Firmicutes.Clostridia.Clostridiales.Ruminococcaceae.Ruminococcus.2	DEPTOR
247734	ENSG00000155792	rs6469895	0.111583341	0.025126128	0.391721896	0.460740262	-0.28767486	0.402469562	0.074356452	-0.065782572	0.178381769	0.175626519	0.086244482	0.088659821	0.074517976	0.011887018	0.962183368	0.923157358	Bacteria.Firmicutes.Clostridia.Clostridiales.Lachnospiraceae.Coprococcus.1	DEPTOR
247735	ENSG00000155792	rs6469895	0.458036043	0.165775444	0.230724322	0.280055	-0.153710807	0.272769399	-0.125967542	0.121521501	0.2059177	0.194638745	0.104134634	0.1115761	0.288540755	0.058208994	0.527229891	0.910444892	Bacteria.Firmicutes.Bacilli.Lactobacillales	DEPTOR
247736	ENSG00000155792	rs6469895	0.160164968	0.030442114	0.62353531	0.352902482	-0.373385401	0.547182981	-0.049479163	0.094063176	0.26285216	0.247384144	0.100330516	0.100540447	0.224159021	0.039883982	0.866913162	0.9024458	Bacteria.Firmicutes.Clostridia.Clostridiales.Ruminococcaceae.Ruminococcaceae.UCG.014	DEPTOR
247737	ENSG00000155792	rs6469895	0.211156138	0.087270478	0.941124806	0.439523448	-0.28974975	0.345069457	0.007378382	-0.077549218	0.229476526	0.198798578	0.099522235	0.099715811	0.18824574	0.044377848	0.936904111	0.87654265	Bacteria.Firmicutes.Clostridia.Clostridiales.Ruminococcaceae.Ruminococcaceae.UCG.005	DEPTOR
247738	ENSG00000155792	rs6469895	0.292874846	0.221440982	0.914122618	0.433564043	-0.278312326	0.283008041	0.010345516	-0.07242708	0.262485532	0.229272703	0.09556702	0.091921826	0.39365396	0.153913193	0.999028109	0.997798285	Bacteria.Actinobacteria.Actinobacteria.Micrococcales.Micrococcaceae	DEPTOR
247739	ENSG00000155792	rs6469895	0.550559774	0.468189064	0.923856554	0.846864806	-0.341258689	0.320582681	0.011047299	0.018106727	0.568763024	0.439368144	0.115144374	0.093391086	0.87070559	0.650747103	0.957429084	0.942918039	Bacteria.Firmicutes.Clostridia.Clostridiales.Ruminococcaceae	DEPTOR
247740	ENSG00000155792	rs6469895	0.1762111	0.086207547	0.635675026	0.979685476	-0.394205514	0.421763893	-0.047807772	0.00229003	0.288337265	0.242146706	0.100445053	0.089594541	0.245357157	0.069957431	0.999814869	0.953657103	Bacteria.Actinobacteria.Actinobacteria.Corynebacteriales.Corynebacteriaceae	DEPTOR
247741	ENSG00000155792	rs6469895	0.048862922	0.031225048	0.23102168	0.579280259	-0.47919047	0.478558462	-0.091514334	0.039778216	0.238775305	0.21740931	0.075701697	0.071390354	0.110899715	0.035213004	0.999614985	0.99936283	Bacteria.Firmicutes.Clostridia.Clostridiales.Lachnospiraceae.Tyzzerella.4	DEPTOR
247742	ENSG00000155792	rs6469895	0.169311436	0.074220079	0.612510367	0.831360165	-0.393756364	0.44258863	0.06416925	-0.023631588	0.283353489	0.243981985	0.126090804	0.110529966	0.18025096	0.042028611	0.993501001	0.954085234	Bacteria.Firmicutes.Erysipelotrichia.Erysipelotrichales	DEPTOR
247743	ENSG00000155792	rs6469895	0.064338092	0.014882619	0.184784131	0.229510364	-0.341345546	0.454973284	-0.10962203	0.103064854	0.181437992	0.181932896	0.08179682	0.08497739	0.071423041	0.00795093	0.613759018	0.868909958	Bacteria.Firmicutes.Clostridia.Clostridiales.Lachnospiraceae.Lachnospira	DEPTOR
247744	ENSG00000155792	rs6469895	0.139397926	0.029084427	0.720283816	0.566696792	-0.317768602	0.433760937	-0.035869481	0.058951524	0.212399875	0.194424604	0.099744357	0.102378822	0.131767482	0.014109998	0.961083651	0.919116147	Bacteria.Firmicutes.Clostridia.Clostridiales.Lachnospiraceae..Eubacterium..eligens.group	DEPTOR
247745	ENSG00000155792	rs6469895	0.371147335	0.496423845	0.724687214	0.897323776	-0.469325855	0.339021399	0.033034809	0.012508346	0.521204413	0.495707717	0.093396442	0.096559168	0.896748936	0.642155553	0.998947111	0.995399427	Bacteria.Bacteroidetes	DEPTOR
247746	ENSG00000155792	rs6469895	0.071024159	0.024269804	0.417866002	0.806306954	-0.35015495	0.400371495	-0.07335874	0.018657596	0.190828264	0.173633609	0.089983994	0.075788445	0.078076528	0.014454047	0.999550314	0.996901429	Bacteria.Proteobacteria.Gammaproteobacteria.Pseudomonadales	DEPTOR
247747	ENSG00000155792	rs6469895	0.318713113	0.050978385	0.499476483	0.999382404	-0.201560283	0.353558074	-0.048918894	-5.81E-05	0.200618384	0.177858763	0.072039498	0.074720275	0.216713279	0.026296275	0.929367349	0.94647608	Bacteria.Firmicutes.Clostridia.Clostridiales.Lachnospiraceae.Roseburia	DEPTOR
247748	ENSG00000155792	rs6469895	0.356060918	0.056167164	0.276885126	0.43583008	-0.184789167	0.342549418	0.08454099	-0.05008141	0.198823071	0.176213584	0.077107294	0.063877287	0.170353863	0.023905914	0.998409995	0.996467843	Bacteria.Verrucomicrobia	DEPTOR
247749	ENSG00000155792	rs6469895	0.774455639	0.869706869	0.932368695	0.621779721	-0.228429853	0.103860898	-0.012905076	0.062182516	0.793905859	0.63072063	0.151486832	0.125453595	0.901037748	0.731320171	0.894277559	0.838965359	Bacteria.Firmicutes.Clostridia.Clostridiales.Lachnospiraceae	DEPTOR
247750	ENSG00000155792	rs6469895	0.13341506	0.028742564	0.400805318	0.970287127	-0.271316299	0.39508035	-0.063484789	0.003423845	0.178557269	0.176695669	0.075072472	0.091571817	0.082342093	0.01156103	0.972085394	0.970940397	Bacteria.Proteobacteria.Deltaproteobacteria.Desulfovibrionales.Desulfovibrionaceae	DEPTOR
247751	ENSG00000155792	rs6469895	0.094853173	0.0094892	0.947872291	0.087126187	-0.293421639	0.449181372	-0.005382529	0.146862033	0.173144467	0.168108253	0.082015587	0.084569464	0.079000147	0.005084559	0.86925563	0.938940281	Bacteria.Actinobacteria.Actinobacteria.Bifidobacteriales.Bifidobacteriaceae.Bifidobacterium	DEPTOR
247752	ENSG00000155792	rs6469895	0.138091604	0.06519329	0.669378407	0.966119001	-0.353884717	0.39607406	-0.040058306	-0.00386944	0.235745812	0.211219506	0.093393472	0.090751418	0.180359449	0.045129445	0.979739712	0.999911927	Bacteria.Firmicutes.Clostridia.Clostridiales.Ruminococcaceae.Ruminococcus.1	DEPTOR
247753	ENSG00000155792	rs6469895	0.399295461	0.148801456	0.547605284	0.513475211	-0.195136428	0.304955579	-0.04851326	0.055670022	0.230011923	0.208752322	0.080257842	0.084735636	0.259630273	0.079549933	0.943988959	0.921403089	Bacteria.Proteobacteria.Betaproteobacteria.Burkholderiales.Alcaligenaceae	DEPTOR
247754	ENSG00000155792	rs6469895	0.157885546	0.034601231	0.594058439	0.981188806	-0.261106694	0.381673457	-0.049939085	-0.002556207	0.182793658	0.17689505	0.093245363	0.108002423	0.098802092	0.0138027	0.997048205	0.999513539	Bacteria.Firmicutes.Clostridia.Clostridiales.Lachnospiraceae.Dorea	DEPTOR
247755	ENSG00000155792	rs6469895	0.269979162	0.364726479	0.898001113	0.337726394	-0.261439171	0.215356402	0.014802127	-0.108346085	0.235011484	0.23595736	0.115029305	0.112195938	0.315204946	0.179046938	0.999274386	0.998480911	Bacteria.Firmicutes.Clostridia.Clostridiales.Ruminococcaceae.Ruminococcaceae.UCG.013	DEPTOR
247756	ENSG00000155792	rs6469895	0.242096799	0.131190102	0.764869205	0.412648156	-0.250589667	0.302154859	-0.027356867	0.066651701	0.212300758	0.197692565	0.091089272	0.080842891	0.204792035	0.058278597	0.99786128	0.999462671	Bacteria.Firmicutes.Clostridia.Clostridiales.Lachnospiraceae.Anaerostipes	DEPTOR
247757	ENSG00000155792	rs6469895	0.337243026	0.121626505	0.873415688	0.942990772	-0.250577002	0.368193495	-0.014026837	0.006645781	0.259219427	0.234793552	0.087699822	0.092580058	0.326786496	0.071704662	0.97279888	0.939795253	Bacteria.Proteobacteria.Betaproteobacteria	DEPTOR
247758	ENSG00000155792	rs6469895	0.185811627	0.04441098	0.893391601	0.983068715	-0.268153519	0.380513191	0.012177199	-0.00187316	0.200563039	0.185679415	0.090515493	0.087931964	0.13509868	0.015013034	0.999989953	0.998685317	Bacteria.Firmicutes.Clostridia.Clostridiales.Christensenellaceae	DEPTOR
247759	ENSG00000155792	rs6469895	0.12659263	0.029287408	0.936769782	0.89654807	-0.283961114	0.388456752	-0.005109127	0.008877097	0.183530099	0.174345181	0.06415808	0.06801068	0.09493599	0.011478798	0.861686581	0.887742732	Bacteria.Fusobacteria.Fusobacteriia.Fusobacteriales.Fusobacteriaceae.Fusobacterium	DEPTOR
247760	ENSG00000155792	rs6469895	0.400350996	0.135320236	0.548102793	0.837028494	-0.194671139	0.351107546	-0.068801989	0.025384227	0.229980758	0.232221628	0.113964418	0.122920229	0.312745482	0.074794628	0.749790821	0.982679299	Bacteria.Firmicutes.Bacilli	DEPTOR
247761	ENSG00000155792	rs6469895	0.444791494	0.541567308	0.326961255	0.013645906	-0.159464882	0.121116132	0.084405587	-0.224990037	0.207437434	0.197375632	0.085466393	0.088776382	0.312026267	0.195557381	0.81961729	0.947317731	Bacteria.Firmicutes.Clostridia.Clostridiales.Ruminococcaceae..Eubacterium..coprostanoligenes.group	DEPTOR
247762	ENSG00000155792	rs6469895	0.222039883	0.117146142	0.545484224	0.392246225	-0.235518763	0.307083744	-0.056445294	0.092915831	0.191050573	0.193420837	0.092886353	0.107891193	0.175359456	0.050656017	0.696554767	0.905199068	Bacteria.Actinobacteria.Actinobacteria	DEPTOR
247763	ENSG00000155792	rs6469895	0.736414465	0.896637456	0.976538917	0.690148385	-0.322901759	0.101011061	0.00475697	0.054544668	0.955249636	0.774555733	0.161143711	0.136222348	0.987348183	0.81608617	0.996576058	0.857821624	Bacteria.Firmicutes.Clostridia.Clostridiales	DEPTOR
247764	ENSG00000155792	rs6469895	0.966913221	0.908678156	0.420620987	0.237431854	0.01703467	0.039863894	0.145803138	-0.184328689	0.40911643	0.34619979	0.179914298	0.15460557	0.691796374	0.39482929	0.978154064	0.998920199	Bacteria.Firmicutes.Clostridia.Clostridiales.Lachnospiraceae..Eubacterium..ventriosum.group	DEPTOR
247765	ENSG00000155792	rs6469895	0.08335023	0.054965963	0.411953884	0.826871888	-0.421867357	0.428677872	0.091716036	-0.023570578	0.239943267	0.219408081	0.111077862	0.107341344	0.144265046	0.049335482	0.998793879	0.998376616	Bacteria.Firmicutes.Clostridia.Clostridiales.Lachnospiraceae.Blautia	DEPTOR
247766	ENSG00000155792	rs6469895	0.288544975	0.218047388	0.869318353	0.519613737	-0.247624141	0.289454841	0.016454782	-0.071949893	0.231438024	0.232756301	0.099625854	0.111135375	0.257653283	0.085811396	0.835652669	0.984611135	Bacteria.Bacteroidetes.Bacteroidia.Bacteroidales.Porphyromonadaceae.Odoribacter	DEPTOR
247767	ENSG00000155792	rs6469895	0.181822156	0.142783418	0.944914939	0.604942097	-0.286557414	0.314510369	-0.005697008	-0.043008202	0.212360505	0.212049787	0.082140001	0.082739912	0.173603248	0.071031569	0.965800035	0.997412515	Bacteria.Proteobacteria.Gammaproteobacteria.Enterobacteriales.Enterobacteriaceae.Citrobacter	DEPTOR
247768	ENSG00000155792	rs6469895	0.430659833	0.587541421	0.851768847	0.241623845	-0.248286449	0.152895331	-0.02353431	0.14263769	0.313125292	0.280504944	0.125452037	0.12072072	0.47873079	0.350792042	0.997570438	0.962978444	Bacteria.Firmicutes.Clostridia.Clostridiales.Lachnospiraceae.Lachnospiraceae.UCG.008	DEPTOR
247769	ENSG00000155792	rs6469895	0.238408782	0.06363353	0.633823115	0.838155573	-0.23734552	0.372107745	0.031153943	-0.013193126	0.199492679	0.19725196	0.065097398	0.064337561	0.199830111	0.042694179	0.998735039	0.999709092	Bacteria.Bacteroidetes.Bacteroidia.Bacteroidales.Prevotellaceae.Prevotella.9	DEPTOR
247770	ENSG00000155792	rs6469895	0.227001017	0.366150668	0.678932179	0.536778894	-0.440610469	0.267179916	0.040681774	0.052293413	0.361309162	0.293614621	0.097848471	0.084216779	0.502799122	0.391193145	0.865434427	0.895897709	Bacteria.Firmicutes.Clostridia.Clostridiales.Lachnospiraceae..Eubacterium..rectale.group	DEPTOR
247771	ENSG00000155792	rs6469895	0.371151691	0.496427008	0.724691281	0.897328928	-0.469324364	0.339021124	0.033035133	0.012507925	0.521207532	0.495710969	0.093398795	0.096560793	0.895032652	0.641577045	0.998912436	0.995383189	Bacteria.Bacteroidetes.Bacteroidia.Bacteroidales	DEPTOR
247772	ENSG00000155792	rs6469895	0.183263084	0.07548968	0.782104937	0.333976569	-0.256757221	0.329670279	-0.026892613	0.09659614	0.190912672	0.182549004	0.096837892	0.099249849	0.12667987	0.02365676	0.90496915	0.968856518	Bacteria.Firmicutes.Clostridia.Clostridiales.Lachnospiraceae..Eubacterium..hallii.group	DEPTOR
247773	ENSG00000155792	rs6469895	0.104594887	0.130129548	0.484258701	0.669547398	-0.349520232	0.328052912	-0.053905995	-0.034071402	0.212393198	0.214035958	0.07663248	0.079478618	0.119462412	0.06695288	0.998115183	0.993943049	Bacteria.Firmicutes.Clostridia.Clostridiales.Clostridiaceae.1	DEPTOR
247774	ENSG00000155792	rs6469895	0.110056386	0.015625078	0.695177562	0.267437789	-0.318076371	0.464297192	-0.028888874	0.083176301	0.1963746	0.187080009	0.073404777	0.074368814	0.097565762	0.009516221	0.835629505	0.908397531	Bacteria.Firmicutes.Negativicutes.Selenomonadales.Acidaminococcaceae.Phascolarctobacterium	DEPTOR
247775	ENSG00000155792	rs6469895	0.093831221	0.149157117	0.438053049	0.599895373	-0.3600295	0.312130241	-0.059684369	-0.041923937	0.211776674	0.213853654	0.076497251	0.079537824	0.118872171	0.069531813	0.99830237	0.997282036	Bacteria.Firmicutes.Clostridia.Clostridiales.Clostridiaceae.1.Clostridium.sensu.stricto.1	DEPTOR
247776	ENSG00000155792	rs6469895	0.127444849	0.164747071	0.613484313	0.892607158	-0.349814588	0.348265911	-0.048309362	-0.014536313	0.226609227	0.247897773	0.095187779	0.107257121	0.186714832	0.112110429	0.988161388	0.958055178	Bacteria.Firmicutes.Bacilli.Lactobacillales.Carnobacteriaceae	DEPTOR
247777	ENSG00000155792	rs6469895	0.312118162	0.144000278	0.456403997	0.477841442	-0.206253842	0.30442673	0.071358049	-0.070473135	0.202490036	0.205886439	0.095246789	0.098723643	0.183294161	0.051308045	0.814823609	0.984446179	Bacteria.Firmicutes.Clostridia.Clostridiales.Peptostreptococcaceae.Intestinibacter	DEPTOR
247778	ENSG00000155792	rs6469895	0.309449301	0.094436925	0.91798436	0.901893487	-0.260599164	0.393103187	-0.009159898	-0.011514244	0.254425306	0.231666565	0.088614442	0.093048361	0.26065598	0.063595706	0.990377206	0.952755819	Bacteria.Proteobacteria.Betaproteobacteria.Burkholderiales	DEPTOR
247779	ENSG00000155792	rs6469895	0.253809783	0.029385689	0.698779501	0.560203303	-0.241465221	0.496738303	0.031376032	0.049025948	0.209753705	0.223083901	0.080728974	0.083732405	0.249255894	0.028861004	0.930448477	0.926870238	Bacteria.Firmicutes.Clostridia.Clostridiales.Lachnospiraceae.Lachnospiraceae.UCG.010	DEPTOR
247780	ENSG00000155792	rs6469895	0.061021391	0.021906525	0.226002319	0.369409189	-0.356847133	0.446720697	0.09846636	-0.074625743	0.187234157	0.190294042	0.08056894	0.082572445	0.072516733	0.012509645	0.997528932	0.993985312	Bacteria.Bacteroidetes.Bacteroidia.Bacteroidales.Rikenellaceae.Alistipes	DEPTOR
247781	ENSG00000155792	rs6469895	0.188233605	0.210017186	0.675445114	0.667179223	-0.380014989	0.326947195	-0.04888464	-0.047172066	0.285815578	0.258282861	0.116237965	0.109204983	0.220606277	0.151268818	0.998201428	0.99782309	Bacteria.Firmicutes.Bacilli.Bacillales.Staphylococcaceae.Staphylococcus	DEPTOR
247782	ENSG00000155792	rs6469895	0.638311578	0.200209299	0.275032906	0.53880489	-0.109907905	0.280925758	0.144165818	-0.093278005	0.232736241	0.217115358	0.130978512	0.150973609	0.397358236	0.097528801	0.805594244	0.994506574	Bacteria.Firmicutes.Clostridia.Clostridiales.Family.XIII	DEPTOR
247783	ENSG00000155792	rs6469895	0.162684581	0.02014925	0.639156689	0.253365179	-0.367017941	0.569250554	-0.046188604	0.108319178	0.25995094	0.239059762	0.098054097	0.094004711	0.269841115	0.030604174	0.997152221	0.990360691	Bacteria.Firmicutes.Clostridia.Clostridiales.Family.XI	DEPTOR
247784	ENSG00000155792	rs6469895	0.090202117	0.020475294	0.352792607	0.279874266	-0.471846689	0.570138251	-0.104778754	0.1060486	0.274402214	0.240081996	0.111968185	0.097332599	0.213749608	0.034300751	0.999469974	0.986131077	Bacteria.Bacteroidetes.Bacteroidia.Bacteroidales.Porphyromonadaceae.Barnesiella	DEPTOR
247785	ENSG00000155792	rs6469895	0.170645174	0.060809042	0.776827522	0.768070209	-0.325762062	0.426837718	0.022363476	-0.019634863	0.235167588	0.223768482	0.078573494	0.066307708	0.215122858	0.044278586	0.99491143	0.965530807	Bacteria.Proteobacteria.Gammaproteobacteria.Enterobacteriales.Enterobacteriaceae	DEPTOR
247786	ENSG00000155792	rs6469895	0.352420884	0.235245701	0.770661419	0.713842451	-0.228590366	0.312764207	0.032661792	-0.0449604	0.244085413	0.261096858	0.111583789	0.122081835	0.319790937	0.122261034	0.99846362	0.994553009	Bacteria.Firmicutes.Clostridia.Clostridiales.Ruminococcaceae.Ruminiclostridium.9	DEPTOR
247787	ENSG00000155792	rs6469895	0.120391677	0.025398959	0.837387843	0.564247013	-0.281774237	0.393920813	-0.014841309	0.054395102	0.179078114	0.172229793	0.072028474	0.093870959	0.078446068	0.009750391	0.878814935	0.912308565	Bacteria.Proteobacteria.Gammaproteobacteria.Pasteurellales.Pasteurellaceae	DEPTOR
247788	ENSG00000155792	rs6469895	0.124387572	0.029408763	0.725749046	0.767283245	-0.312536635	0.405952479	0.032356554	-0.024377876	0.200803054	0.18233912	0.091848383	0.082038237	0.123966365	0.018878946	0.997851323	0.977487446	Bacteria.Firmicutes.Clostridia.Clostridiales.Lachnospiraceae.Fusicatenibacter	DEPTOR
247789	ENSG00000155792	rs6469895	0.126628265	0.028103639	0.751092997	0.604663854	-0.307560142	0.429375818	-0.026422077	0.042707785	0.198801653	0.191232547	0.082951503	0.082098561	0.113461563	0.018438991	0.998970432	0.998994847	Bacteria.Firmicutes.Erysipelotrichia.Erysipelotrichales.Erysipelotrichaceae.Erysipelatoclostridium	DEPTOR
247790	ENSG00000155792	rs6469895	0.121646294	0.03017262	0.241309191	0.462606467	-0.276896245	0.378166839	0.152099843	-0.098509936	0.176583695	0.170682872	0.12864203	0.133325401	0.065238569	0.01084183	0.946830748	0.956901174	Bacteria.Firmicutes.Clostridia.Clostridiales.Ruminococcaceae.Ruminiclostridium.5	DEPTOR
247791	ENSG00000155792	rs6469895	0.403519794	0.272621796	0.767388763	0.722121628	-0.222405824	0.307323094	0.033072015	-0.042773643	0.264530442	0.277798852	0.111348419	0.119764998	0.368744898	0.194424277	0.966546108	0.970515482	Bacteria.Firmicutes.Clostridia.Clostridiales.Ruminococcaceae.Ruminiclostridium.6	DEPTOR
247792	ENSG00000155792	rs6469895	0.105593013	0.02296925	0.074280895	0.362891563	-0.284872654	0.391391417	0.182885774	-0.100591436	0.173616353	0.168100957	0.100839549	0.109790608	0.08185675	0.008451958	0.954222673	0.950896911	Bacteria.Firmicutes.Clostridia.Clostridiales.Ruminococcaceae.Flavonifractor	DEPTOR
247793	ENSG00000155792	rs6469895	0.354884908	0.413477407	0.865102995	0.316744936	-0.253918936	0.212817268	0.019183014	-0.122993314	0.272531555	0.258590331	0.112480411	0.121917916	0.357943865	0.190503677	0.998768023	0.960004363	Bacteria.Firmicutes.Clostridia.Clostridiales.Ruminococcaceae.Ruminococcaceae.NK4A214.group	DEPTOR
247794	ENSG00000155792	rs6469895	0.094827225	0.009502989	0.947246651	0.087312865	-0.293464218	0.449116833	-0.005447518	0.146779566	0.173155696	0.168118148	0.082019983	0.084573025	0.078810961	0.00509116	0.868186458	0.939271375	Bacteria.Actinobacteria.Actinobacteria.Bifidobacteriales.Bifidobacteriaceae	DEPTOR
247795	ENSG00000155792	rs6469895	0.22358197	0.058695678	0.360952504	0.631195276	-0.230039325	0.352497549	0.085007418	-0.044933011	0.187235823	0.183231091	0.092405045	0.093165866	0.140697341	0.018397515	0.674407622	0.887050032	Bacteria.Firmicutes.Clostridia.Clostridiales.Peptostreptococcaceae	DEPTOR
247796	ENSG00000155792	rs6469895	0.167732698	0.07970917	0.740991759	0.421865978	-0.260665303	0.32742118	-0.029210286	0.07351653	0.18687463	0.183963275	0.088000578	0.090960718	0.116321272	0.030922393	0.903417728	0.856126612	Bacteria.Firmicutes.Clostridia.Clostridiales.Lachnospiraceaencultured	DEPTOR
247797	ENSG00000155792	rs6469895	0.523565354	0.193163214	0.571428144	0.910879501	-0.170112202	0.361791513	0.052064191	-0.011129882	0.265272221	0.275190838	0.091534758	0.099056099	0.468340651	0.15515129	0.996423631	0.976588979	Bacteria.Bacteroidetes.Bacteroidia.Bacteroidales.Prevotellaceae.Prevotella.7	DEPTOR
247798	ENSG00000155792	rs6469895	0.120761202	0.18300649	0.58581061	0.83267788	-0.355523578	0.332266887	-0.05193248	-0.022599329	0.226177774	0.246911447	0.094835726	0.106547242	0.178427562	0.127748192	0.963485106	0.98063036	Bacteria.Firmicutes.Bacilli.Lactobacillales.Carnobacteriaceae.Granulicatella	DEPTOR
247799	ENSG00000155792	rs6469895	0.336204282	0.018577242	0.757198121	0.221636531	-0.208152795	0.470356315	0.042179127	0.179025924	0.214866325	0.19487481	0.1358651	0.14509599	0.262538664	0.01971289	0.923142387	0.994989321	Bacteria.Actinobacteria.Coriobacteriia.Coriobacteriales	DEPTOR
247800	ENSG00000155792	rs6469895	0.184181616	0.155515787	0.872744693	0.506250735	-0.326176834	0.313802809	-0.015082397	-0.061818155	0.243045465	0.218413199	0.093797927	0.092495816	0.222052022	0.080573048	0.998368957	0.997803387	Bacteria.Actinobacteria.Actinobacteria.Micrococcales	DEPTOR
247801	ENSG00000155792	rs6469895	0.124336548	0.068956168	0.470603455	0.94932927	-0.27801864	0.349190508	-0.045003903	0.00427298	0.178600788	0.188867008	0.062016608	0.066983815	0.100259767	0.024643509	0.708502334	0.894934069	Bacteria.Proteobacteria.Betaproteobacteria.Burkholderiales.Alcaligenaceae.Sutterella	DEPTOR
247802	ENSG00000155792	rs6469895	0.999575795	0.335358043	0.437421083	0.961449792	0.000209371	0.352521801	-0.103486341	0.006194909	0.392316791	0.363250483	0.132454431	0.127682188	0.771705229	0.329715395	0.996108676	0.999529633	Bacteria.Firmicutes.Clostridia.Clostridiales.Lachnospiraceae..Ruminococcus..gnavus.group	DEPTOR
247803	ENSG00000155792	rs6469895	0.012652905	0.007667294	0.052411145	0.265647291	-0.583354941	0.535802421	0.174948232	-0.088942679	0.227574957	0.194788025	0.088565042	0.079224597	0.041764515	0.009228521	0.834574671	0.969189617	Bacteria.Firmicutes.Clostridia.Clostridiales.Ruminococcaceae.Subdoligranulum	DEPTOR
247804	ENSG00000155792	rs6469895	0.102943368	0.025985329	0.682161816	0.402779284	-0.294513724	0.390201249	0.034567299	-0.06762241	0.178096875	0.171307718	0.084037482	0.080303171	0.079629888	0.011783942	0.999334555	0.984995763	Bacteria.Firmicutes.Erysipelotrichia.Erysipelotrichales.Erysipelotrichaceae.Erysipelotrichaceae.UCG.003	DEPTOR
247805	ENSG00000155792	rs6469895	0.418699238	0.030849578	0.896448032	0.197259514	-0.218520482	0.492699966	0.015829531	0.146200483	0.268526379	0.223316754	0.121157976	0.112242809	0.338257535	0.028491416	0.999550585	0.892998542	Bacteria.Firmicutes.Clostridia.Clostridiales.Lachnospiraceae.Lachnospiraceae.ND3007.group	DEPTOR
247806	ENSG00000155792	rs6469895	0.12430261	0.031108624	0.885013769	0.816796322	-0.281012471	0.381588129	0.011050089	-0.018511336	0.180507472	0.173231735	0.076114725	0.079586411	0.080215299	0.011903409	0.94253553	0.990835033	Bacteria.Bacteroidetes.Bacteroidia.Bacteroidales.Porphyromonadaceae.Parabacteroides	DEPTOR
247807	ENSG00000155792	rs6469895	0.107631255	0.001312479	0.496615902	0.018624709	-0.387118573	0.850922048	-0.05367499	0.226542302	0.237335084	0.253505034	0.078517226	0.093898923	0.233233014	0.007185016	0.984987993	0.942894603	Bacteria.Proteobacteria.Deltaproteobacteria.Desulfovibrionales.Desulfovibrionaceae.Desulfovibrio	DEPTOR
247808	ENSG00000155792	rs6469895	0.081408993	0.01349353	0.414231434	0.507734107	-0.307547601	0.431483549	-0.06443226	-0.060276199	0.173792607	0.169964393	0.078417628	0.09050519	0.062557859	0.006064197	0.998880039	0.972241894	Bacteria.Proteobacteria.Deltaproteobacteria.Desulfovibrionales.Desulfovibrionaceae.Bilophila	DEPTOR
247809	ENSG00000155849	rs17202203	0.159687653	0.086360428	0.277404518	0.225646859	-0.336028507	0.614170542	-0.126474993	0.191272375	0.236279777	0.352788293	0.115479946	0.156385197	0.319389113	0.112048571	0.908845309	0.936422306	Bacteria.Firmicutes.Clostridia.Clostridiales.Ruminococcaceae.Anaerotruncus	ELMO1
247810	ENSG00000155849	rs17202203	0.35706765	0.151278106	0.796461963	0.261008686	-0.13236186	0.270771792	-0.015868429	-0.084531154	0.142714522	0.186500069	0.061274417	0.074560138	0.152371733	0.039269053	0.897964764	0.886020282	Bacteria.Proteobacteria.Gammaproteobacteria.Pasteurellales.Pasteurellaceae.Haemophilus	ELMO1
247811	ENSG00000155849	rs17202203	0.374107328	0.161318329	0.784311078	0.722598927	-0.133568875	0.27599345	0.022471139	-0.03253524	0.149260263	0.194835434	0.081766011	0.091261431	0.21190702	0.050811094	0.743554625	0.921307549	Bacteria.Firmicutes.Bacilli.Lactobacillales.Streptococcaceae.Streptococcus	ELMO1
247812	ENSG00000155849	rs17202203	0.568490253	0.520358899	0.280675959	0.829006971	0.190589396	0.483188154	-0.070245263	-0.028765931	0.332529171	0.747680888	0.064580409	0.132663686	0.839058897	0.631484263	0.99911693	0.993052762	Bacteria.Bacteroidetes.Bacteroidia.Bacteroidales.Bacteroidaceae.Bacteroides	ELMO1
247813	ENSG00000155849	rs17202203	0.980965186	0.662977867	0.443591006	0.522991389	-0.005104258	0.12692968	0.059746602	-0.065541458	0.213126221	0.289941923	0.077514999	0.102063512	0.571615625	0.327134397	0.999586829	0.996426659	Bacteria.Firmicutes.Negativicutes.Selenomonadales.Veillonellaceae.Megasphaera	ELMO1
247814	ENSG00000155849	rs17202203	0.282055469	0.209647632	0.048315492	0.678178174	0.243125596	0.377224567	0.158976542	0.044247175	0.224166494	0.297756724	0.079018043	0.106159585	0.320565955	0.214071016	0.321243352	0.859553888	Bacteria.Firmicutes.Erysipelotrichia.Erysipelotrichales.Erysipelotrichaceae.Holdemanella	ELMO1
247815	ENSG00000155849	rs17202203	0.88153385	0.251187945	0.197484223	0.797314035	-0.024266557	0.243289321	0.105549103	-0.026057934	0.162206056	0.210161834	0.081074601	0.101052917	0.388383338	0.067755694	0.898088617	0.950167126	Bacteria.Firmicutes.Clostridia.Clostridiales.Lachnospiraceae..Eubacterium..eligens.group	ELMO1
247816	ENSG00000155849	rs17202203	0.68494383	0.773322029	0.845936656	0.657734427	-0.08754022	0.110840392	0.016332655	-0.05796672	0.21481128	0.383243274	0.083726728	0.130245447	0.570788919	0.378973989	0.836771314	0.892992065	Bacteria.Firmicutes.Erysipelotrichia.Erysipelotrichales.Erysipelotrichaceae.Faecalitalea	ELMO1
247817	ENSG00000155849	rs17202203	0.868107363	0.868089791	0.317900078	0.282827835	-0.028020828	0.047906794	0.06582439	-0.110945416	0.168080532	0.287326147	0.065405976	0.102459556	0.367748173	0.248628601	0.999305535	0.989974535	Bacteria.Proteobacteria.Gammaproteobacteria.Pseudomonadales.Pseudomonadaceae.Pseudomonas	ELMO1
247818	ENSG00000155849	rs17202203	0.430753669	0.167498969	0.764156962	0.541943073	-0.168277021	0.393116381	-0.035895597	0.094719476	0.212265191	0.281673437	0.119148223	0.154502591	0.389555373	0.113887466	0.945838983	0.989640339	Bacteria.Firmicutes.Clostridia.Clostridiales.Family.XIII.Family.XIII.AD3011.group	ELMO1
247819	ENSG00000155849	rs17202203	0.297726047	0.079660801	0.403389815	0.161868003	-0.160057125	0.350531324	-0.068778296	0.135847786	0.1524921	0.196915443	0.08178247	0.096028377	0.17705891	0.023207194	0.999989953	0.96642863	Bacteria.Firmicutes.Clostridia.Clostridiales.Christensenellaceae	ELMO1
247820	ENSG00000155849	rs17202203	0.938656154	0.395629311	0.369351913	0.719940869	-0.014412391	0.189717526	-0.056174824	0.033253885	0.186561395	0.221884785	0.062149254	0.092352696	0.475917734	0.154671827	0.998302481	0.99762474	Bacteria.Proteobacteria.Gammaproteobacteria.Enterobacteriales.Enterobacteriaceae.Escherichia.Shigella	ELMO1
247821	ENSG00000155849	rs17202203	0.359574092	0.20145793	0.780935083	0.705230417	-0.134635284	0.246377799	0.024283022	0.042830494	0.145929638	0.190950037	0.086961629	0.112737884	0.164246018	0.053047159	0.997048205	0.999513539	Bacteria.Firmicutes.Clostridia.Clostridiales.Lachnospiraceae.Dorea	ELMO1
247822	ENSG00000155849	rs17202203	0.763890828	0.464789837	0.564193548	0.775160754	0.148740264	0.410791091	-0.067643444	-0.037580079	0.493139528	0.558706692	0.116717887	0.131030461	0.81274839	0.635753153	0.916169191	0.99665811	Bacteria.Proteobacteria	ELMO1
247823	ENSG00000155849	rs17202203	0.664807741	0.117206626	0.477414606	0.6091922	-0.069670717	0.358772863	0.056911996	0.058097642	0.160073993	0.226015939	0.079648717	0.113101153	0.360843091	0.054720273	0.911591624	0.886067913	Bacteria.Firmicutes.Clostridia.Clostridiales.Ruminococcaceae.Ruminococcaceae.UCG.005	ELMO1
247824	ENSG00000155849	rs17202203	0.986956871	0.648734289	0.889823953	0.773510187	-0.013795174	0.732836937	-0.019728332	-0.07608177	0.840660573	1.601437993	0.141866309	0.263286206	0.999415694	0.868302357	0.990344402	0.973710091	Bacteria.Firmicutes	ELMO1
247825	ENSG00000155849	rs17202203	0.994169361	0.374079538	0.017171636	0.082745293	0.001091667	0.166950805	0.173983819	-0.151104597	0.148821386	0.186552913	0.071165459	0.0857704	0.400400528	0.092501489	0.418682474	0.801452829	Bacteria.Firmicutes.Clostridia.Clostridiales.Lachnospiraceae.Lachnospira	ELMO1
247826	ENSG00000155849	rs17202203	0.486083107	0.925226561	0.113233217	0.360418374	0.159386057	0.027449651	0.178299926	-0.145907305	0.22753489	0.291361912	0.111079186	0.158427225	0.403228818	0.344703008	0.998330087	0.999834196	Bacteria.Actinobacteria.Coriobacteriia.Coriobacteriales.Coriobacteriaceae.Collinsella	ELMO1
247827	ENSG00000155849	rs17202203	0.367296923	0.158923698	0.751777689	0.704829751	-0.137116676	0.278084744	0.025967698	-0.034680718	0.151046067	0.195173146	0.081757732	0.091156005	0.202852925	0.046800612	0.742854169	0.955303348	Bacteria.Firmicutes.Bacilli.Lactobacillales.Streptococcaceae	ELMO1
247828	ENSG00000155849	rs17202203	0.923931385	0.159674833	0.123885493	0.836519338	0.016102817	0.310618731	0.128667669	0.01984626	0.168002916	0.218405983	0.082556001	0.09579958	0.468255548	0.078716185	0.738409225	0.99827201	Bacteria.Firmicutes.Clostridia.Clostridiales.Ruminococcaceae..Eubacterium..coprostanoligenes.group	ELMO1
247829	ENSG00000155849	rs17202203	0.781212875	0.77754255	0.244223522	0.100449162	-0.042384526	-0.082875342	-0.083914075	0.231103869	0.151984071	0.292142309	0.071417314	0.138716124	0.346004622	0.211388397	0.997851323	0.935348541	Bacteria.Firmicutes.Clostridia.Clostridiales.Lachnospiraceae.Fusicatenibacter	ELMO1
247830	ENSG00000155849	rs17202203	0.639077551	0.209102446	0.285552844	0.793366439	-0.071617567	0.257486263	-0.084063045	0.027921036	0.15200146	0.202997005	0.078077752	0.106161833	0.342936893	0.07816782	0.607652757	0.955521635	Bacteria.Actinobacteria.Actinobacteria	ELMO1
247831	ENSG00000155849	rs17202203	0.246568037	0.111347161	0.406747169	0.387895643	-0.201751656	0.361559264	0.0751021	-0.095308307	0.172569896	0.224045297	0.089945914	0.109652437	0.233562257	0.064608883	0.711823614	0.982679299	Bacteria.Firmicutes.Bacilli	ELMO1
247832	ENSG00000155849	rs17202203	0.255832135	0.124199919	0.350886984	0.418439241	-0.178383629	0.320648154	0.077566337	-0.085277082	0.155624166	0.205910114	0.082559076	0.104732933	0.19897394	0.047064812	0.565002849	0.910444892	Bacteria.Firmicutes.Bacilli.Lactobacillales	ELMO1
247833	ENSG00000155849	rs17202203	0.340360817	0.166211858	0.601624308	0.936253704	-0.144117438	0.272477831	0.039087728	-0.007378307	0.150060292	0.19463413	0.074510689	0.09190168	0.169566449	0.045090448	0.906867998	0.963858075	Bacteria.Proteobacteria.Deltaproteobacteria	ELMO1
247834	ENSG00000155849	rs17202203	0.430840598	0.463605552	0.765416817	0.365526623	-0.121548106	0.159234327	-0.018150952	0.078961732	0.153350241	0.215994967	0.060582097	0.086660591	0.271428989	0.188578196	0.943988959	0.898170284	Bacteria.Proteobacteria.Betaproteobacteria.Burkholderiales.Alcaligenaceae	ELMO1
247835	ENSG00000155849	rs17202203	0.808618632	0.129804952	0.540855492	0.473316053	-0.042436911	0.324908044	0.043975279	0.067145718	0.174506786	0.211801807	0.07153749	0.093099076	0.469580752	0.071681177	0.975125615	0.973716764	Bacteria.Firmicutes.Clostridia.Clostridiales.Ruminococcaceae.Ruminococcus.1	ELMO1
247836	ENSG00000155849	rs17202203	0.377432306	0.155623431	0.679144695	0.389598827	-0.13138781	0.272616974	-0.024637284	0.058682148	0.147855298	0.189797195	0.059299623	0.067758191	0.162962416	0.053073977	0.99994518	0.999865593	Bacteria.Bacteroidetes.Bacteroidia.Bacteroidales.Prevotellaceae	ELMO1
247837	ENSG00000155849	rs17202203	0.372544715	0.162792892	0.741747717	0.638108821	-0.150897349	0.320695206	-0.028105375	0.052549553	0.168070684	0.22720094	0.084929139	0.111209406	0.297847371	0.076773075	0.96265937	0.977443498	Bacteria.Firmicutes.Clostridia.Clostridiales.Ruminococcaceae.Ruminococcaceae.UCG.003	ELMO1
247838	ENSG00000155849	rs17202203	0.525674921	0.235395586	0.327385311	0.576943672	-0.094545628	0.239219015	0.062928765	-0.046166836	0.1481884	0.199765651	0.063775943	0.082347177	0.229151632	0.067004476	0.645902378	0.980017914	Bacteria.Firmicutes.Negativicutes.Selenomonadales.Acidaminococcaceae	ELMO1
247839	ENSG00000155849	rs17202203	0.99835386	0.762615024	0.242834387	0.154141017	0.000362449	0.069811228	0.110101881	-0.158088931	0.175014563	0.230171964	0.093426553	0.109661464	0.379708464	0.204434495	0.998173674	0.986722564	Bacteria.Firmicutes.Bacilli.Bacillales	ELMO1
247840	ENSG00000155849	rs17202203	0.717718499	0.66436962	0.349346408	0.257330211	-0.057024858	0.10437936	0.064554509	-0.113092547	0.157066277	0.23948596	0.068488905	0.098977715	0.299885306	0.169874662	0.999550314	0.996901429	Bacteria.Proteobacteria.Gammaproteobacteria.Pseudomonadales	ELMO1
247841	ENSG00000155849	rs17202203	0.699980702	0.433028099	0.528935224	0.643286156	-0.06671059	0.192046477	-0.040645917	0.047641493	0.17236635	0.243453246	0.064213799	0.102400458	0.330288206	0.154073398	0.999507593	0.935584968	Bacteria.Firmicutes.Clostridia.Clostridiales.Lachnospiraceae.Lachnoclostridium	ELMO1
247842	ENSG00000155849	rs17202203	0.401020801	0.177670201	0.840324637	0.965003009	-0.123732198	0.263472959	0.014583453	-0.003596618	0.146383977	0.193374019	0.072097468	0.081661274	0.169858465	0.04288899	0.996546716	0.99835739	Bacteria.Firmicutes.Clostridia.Clostridiales.Ruminococcaceae.Ruminococcaceae.UCG.002	ELMO1
247843	ENSG00000155849	rs17202203	0.468814356	0.084690818	0.774191711	0.295334769	-0.138528914	0.397001994	-0.022507531	0.102576385	0.190126205	0.226802241	0.078130682	0.097241526	0.395085536	0.079140409	0.881627642	0.892749204	Bacteria.Firmicutes.Clostridia.Clostridiales.Ruminococcaceae.Ruminococcaceae.UCG.014	ELMO1
247844	ENSG00000155849	rs17202203	0.283400214	0.085172719	0.496576087	0.278720147	-0.181919313	0.466194153	0.053175852	-0.150967169	0.16820652	0.266752372	0.077779854	0.138224188	0.217160399	0.038621095	0.999513786	0.878338849	Bacteria.Firmicutes.Erysipelotrichia.Erysipelotrichales.Erysipelotrichaceae	ELMO1
247845	ENSG00000155849	rs17202203	0.312293812	0.150514118	0.599319719	0.569157356	-0.158491063	0.324444196	-0.031193896	0.044481004	0.155655785	0.223043988	0.059087386	0.077742239	0.155785556	0.049685124	0.998409995	0.996467843	Bacteria.Verrucomicrobia	ELMO1
247846	ENSG00000155849	rs17202203	0.376684003	0.446065773	0.77586475	0.074120687	-0.124000251	0.143573052	-0.015408904	-0.132663929	0.139321835	0.187290853	0.053899743	0.073106757	0.186237527	0.092275619	0.848952702	0.834246709	Bacteria.Fusobacteria.Fusobacteriia.Fusobacteriales	ELMO1
247847	ENSG00000155849	rs17202203	0.532541129	0.922504254	0.721406778	0.839638031	-0.25079662	0.080433197	0.030185307	0.033491618	0.399719463	0.823668249	0.084291534	0.16485654	0.866671766	0.783169254	0.956359196	0.942918039	Bacteria.Firmicutes.Clostridia.Clostridiales.Ruminococcaceae	ELMO1
247848	ENSG00000155849	rs17202203	0.639334253	0.223932048	0.586713508	0.989194671	-0.077824004	0.258959877	0.063337323	-0.00211373	0.165300813	0.210936315	0.115942354	0.155486609	0.333339677	0.082265664	0.822221602	0.880953692	Bacteria.Firmicutes.Clostridia.Clostridiales.Ruminococcaceae.Butyricicoccus	ELMO1
247849	ENSG00000155849	rs17202203	0.508113466	0.316649233	0.744969448	0.58004076	-0.224224609	0.536361958	0.03551724	-0.11106163	0.336977192	0.531566312	0.1087332	0.199724604	0.778040755	0.398180074	0.99967607	0.999141757	Bacteria.Firmicutes.Negativicutes.Selenomonadales	ELMO1
247850	ENSG00000155849	rs17202203	0.734632707	0.73797444	0.305292654	0.560648345	0.085351757	0.099216977	0.11960973	-0.084038152	0.250735952	0.295332782	0.115768987	0.143693871	0.508573663	0.28828871	0.999274386	0.998480911	Bacteria.Firmicutes.Clostridia.Clostridiales.Ruminococcaceae.Ruminococcaceae.UCG.013	ELMO1
247851	ENSG00000155849	rs17202203	0.930523017	0.349633043	0.330199132	0.995853982	0.017575355	0.215844433	-0.066778177	0.000432889	0.200814791	0.229136642	0.068074932	0.08299237	0.495622407	0.178408267	0.849791224	0.930596586	Bacteria.Firmicutes.Negativicutes.Selenomonadales.Veillonellaceae	ELMO1
247852	ENSG00000155849	rs17202203	0.455323479	0.545958962	0.914595838	0.466303659	-0.128792575	0.144850085	-0.007488297	0.072548057	0.171495314	0.238647937	0.069558181	0.099007536	0.382184436	0.207646421	0.972956229	0.92558861	Bacteria.Proteobacteria.Betaproteobacteria	ELMO1
247853	ENSG00000155849	rs17202203	0.359052441	0.117863826	0.659498276	0.411553673	-0.174448948	0.341738765	-0.029464521	0.056182565	0.188876728	0.215678223	0.066570612	0.067984543	0.250645483	0.065918546	0.998735039	0.999709092	Bacteria.Bacteroidetes.Bacteroidia.Bacteroidales.Prevotellaceae.Prevotella.9	ELMO1
247854	ENSG00000155849	rs17202203	0.471064336	0.426928903	0.98986787	0.687135702	-0.114757139	0.191341797	-0.000888925	0.036960445	0.158303494	0.239358176	0.069734481	0.091367824	0.230277867	0.143929592	0.922435596	0.996759562	Bacteria.Bacteroidetes.Bacteroidia.Bacteroidales.Porphyromonadaceae	ELMO1
247855	ENSG00000155849	rs17202203	0.4262688	0.119855333	0.982261274	0.269779357	-0.117948134	0.300331111	-0.001825736	0.122840481	0.147335226	0.190590553	0.081803921	0.110376617	0.207649267	0.030478297	0.878643157	0.982322495	Bacteria.Firmicutes.Clostridia.Clostridiales.Ruminococcaceaencultured	ELMO1
247856	ENSG00000155849	rs17202203	0.804212535	0.787999188	0.264712514	0.169821754	0.050816967	-0.085164895	0.097454947	-0.178082231	0.204167774	0.315420173	0.086635552	0.128306456	0.44157725	0.321994468	0.988161388	0.950695192	Bacteria.Firmicutes.Bacilli.Lactobacillales.Carnobacteriaceae	ELMO1
247857	ENSG00000155849	rs17202203	0.27390818	0.76051971	0.462291929	0.509644016	-0.206465772	0.084264187	-0.058640235	-0.071188888	0.187136583	0.275316072	0.079308933	0.107375029	0.269961118	0.238681469	0.974318327	0.997803387	Bacteria.Actinobacteria.Actinobacteria.Micrococcales	ELMO1
247858	ENSG00000155849	rs17202203	0.568660554	0.548249008	0.924460891	0.959828706	-0.142221087	0.240194448	-0.008608113	-0.006776408	0.248248574	0.398006719	0.090441127	0.134026588	0.559280984	0.364570812	0.999437234	0.999779617	Bacteria.Proteobacteria.Betaproteobacteria.Neisseriales.Neisseriaceae	ELMO1
247859	ENSG00000155849	rs17202203	0.334948122	0.221099269	0.622645382	0.882414881	-0.163835073	0.267365273	-0.037681766	-0.016426419	0.168677101	0.216438045	0.076212778	0.110628796	0.191034646	0.07120118	0.829316396	0.997196001	Bacteria.Firmicutes.Clostridia.Clostridiales.Peptostreptococcaceae.Intestinibacter	ELMO1
247860	ENSG00000155849	rs17202203	0.380734416	0.192801756	0.662426221	0.463218624	-0.128628322	0.251291621	0.031530494	-0.067693486	0.14576215	0.190983729	0.071898597	0.091743744	0.166665308	0.046175095	0.998880039	0.964891511	Bacteria.Proteobacteria.Deltaproteobacteria.Desulfovibrionales.Desulfovibrionaceae.Bilophila	ELMO1
247861	ENSG00000155849	rs17202203	0.675665148	0.292705619	0.577933748	0.736496761	-0.072755252	0.22179587	0.040014344	-0.031764605	0.173122172	0.209109048	0.071559395	0.09400066	0.297443467	0.100466871	0.998970432	0.998994847	Bacteria.Firmicutes.Erysipelotrichia.Erysipelotrichales.Erysipelotrichaceae.Erysipelatoclostridium	ELMO1
247862	ENSG00000155849	rs17202203	0.456892473	0.278154101	0.908401577	0.950693287	-0.139110599	0.271324848	-0.013284039	0.009530146	0.185883481	0.248127584	0.11501592	0.153534346	0.329146208	0.121881032	0.898573745	0.994506574	Bacteria.Firmicutes.Clostridia.Clostridiales.Family.XIII	ELMO1
247863	ENSG00000155849	rs17202203	0.849313149	0.55275612	0.538050405	0.656638247	-0.038652683	0.17116166	0.043095626	-0.041560871	0.202643655	0.286852204	0.069621926	0.093064205	0.469491011	0.248424496	0.999614985	0.99936283	Bacteria.Firmicutes.Clostridia.Clostridiales.Lachnospiraceae.Tyzzerella.4	ELMO1
247864	ENSG00000155849	rs17202203	0.535571285	0.101495682	0.954547477	0.380364689	-0.118246702	0.447871479	-0.004537089	0.099905447	0.189867353	0.269670692	0.079300132	0.113124912	0.459871605	0.093315675	0.999469974	0.986131077	Bacteria.Bacteroidetes.Bacteroidia.Bacteroidales.Porphyromonadaceae.Barnesiella	ELMO1
247865	ENSG00000155849	rs17202203	0.383178493	0.481052684	0.818490937	0.517273749	-0.141568702	0.159540708	-0.014083972	-0.050696207	0.161256912	0.225141225	0.061127429	0.077868219	0.260736142	0.201111118	0.93214298	0.822321238	Bacteria.Firmicutes.Clostridia.Clostridiales.Lachnospiraceae.Tyzzerella	ELMO1
247866	ENSG00000155849	rs17202203	0.825476575	0.580419338	0.449211617	0.54779788	-0.040528066	0.152885528	0.053085728	-0.064046289	0.183066402	0.275213088	0.06973377	0.106006006	0.516676409	0.256352797	0.999814869	0.941623084	Bacteria.Actinobacteria.Actinobacteria.Corynebacteriales.Corynebacteriaceae	ELMO1
247867	ENSG00000155849	rs17202203	0.452058173	0.079118358	0.913609622	0.301486894	-0.139459749	0.460883589	-0.010358884	0.135137017	0.184355489	0.258429203	0.095120024	0.129763975	0.365826208	0.057741719	0.99846362	0.992258538	Bacteria.Firmicutes.Clostridia.Clostridiales.Ruminococcaceae.Ruminiclostridium.9	ELMO1
247868	ENSG00000155849	rs17202203	0.80355413	0.289325536	0.420982158	0.911525634	-0.044603033	0.249365093	0.058022307	-0.009720192	0.178588618	0.233445998	0.071652793	0.087144317	0.379187674	0.121800102	0.995652601	0.997475092	Bacteria.Firmicutes.Clostridia.Clostridiales.Clostridiaceae.1	ELMO1
247869	ENSG00000155849	rs17202203	0.420607435	0.286359727	0.938221466	0.494831245	-0.132917079	0.220339985	0.00547559	0.058064871	0.164008692	0.204997764	0.070379117	0.084586628	0.225956425	0.084668949	0.997466038	0.994193156	Bacteria.Bacteroidetes.Bacteroidia.Bacteroidales.Rikenellaceae	ELMO1
247870	ENSG00000155849	rs17202203	0.437517258	0.285861798	0.930881331	0.633598225	-0.11431867	0.21676329	-0.006526195	-0.046943119	0.146349817	0.201460006	0.074955421	0.09802442	0.198541217	0.075334238	0.999334555	0.984995763	Bacteria.Firmicutes.Erysipelotrichia.Erysipelotrichales.Erysipelotrichaceae.Erysipelotrichaceae.UCG.003	ELMO1
247871	ENSG00000155849	rs17202203	0.300682639	0.298753766	0.543506191	0.824633353	-0.188781463	0.293616709	0.043896615	-0.023954587	0.180971703	0.280339634	0.071881068	0.107674527	0.248006917	0.117552008	0.99514452	0.969189617	Bacteria.Firmicutes.Clostridia.Clostridiales.Ruminococcaceae.Subdoligranulum	ELMO1
247872	ENSG00000155849	rs17202203	0.325042016	0.085853754	0.920660721	0.244306424	-0.142780201	0.340623594	-0.008782086	-0.172120356	0.143998036	0.195336409	0.087835587	0.146513643	0.122191425	0.024401196	0.980177846	0.956901174	Bacteria.Firmicutes.Clostridia.Clostridiales.Ruminococcaceae.Ruminiclostridium.5	ELMO1
247873	ENSG00000155849	rs17202203	0.925111661	0.616683927	0.453868035	0.456546487	-0.01914599	0.128958257	0.101682666	-0.138382015	0.202910691	0.256411166	0.134958799	0.184767268	0.472217421	0.234358941	0.921832501	0.989731238	Bacteria.Actinobacteria.Coriobacteriia.Coriobacteriales.Coriobacteriaceae	ELMO1
247874	ENSG00000155849	rs17202203	0.192001815	0.083067829	0.101328575	0.173844422	-0.195890856	0.338365887	-0.134494684	0.128268848	0.148607656	0.192270284	0.080941022	0.093300301	0.124208705	0.026230906	0.466653717	0.941236178	Bacteria.Actinobacteria.Actinobacteria.Bifidobacteriales.Bifidobacteriaceae.Bifidobacterium	ELMO1
247875	ENSG00000155849	rs17202203	0.724113961	0.396657704	0.515314129	0.74627418	-0.061900286	0.219314005	-0.064423541	0.047934772	0.174625862	0.257061587	0.098490466	0.14753085	0.464885173	0.15218095	0.937098481	0.979665691	Bacteria.Actinobacteria	ELMO1
247876	ENSG00000155849	rs17202203	0.311956999	0.150009472	0.599806645	0.564663234	-0.15859307	0.325865152	-0.031148352	0.045104657	0.155646744	0.223739422	0.05908005	0.077921656	0.158609598	0.048737473	0.99894297	0.998882343	Bacteria.Verrucomicrobia.Verrucomicrobiae.Verrucomicrobiales.Verrucomicrobiaceae.Akkermansia	ELMO1
247877	ENSG00000155849	rs17202203	0.383973549	0.194793093	0.642849808	0.864477335	-0.129537199	0.256193312	-0.027870359	-0.013769058	0.147800458	0.195592252	0.059825667	0.080359028	0.174224836	0.061536909	0.990228423	0.998441752	Bacteria.Proteobacteria.Betaproteobacteria.Burkholderiales.Alcaligenaceae.Parasutterella	ELMO1
247878	ENSG00000155849	rs17202203	0.877702694	0.777057123	0.643583982	0.278647891	-0.033398576	-0.108709931	-0.040908155	0.157099254	0.216199976	0.382353836	0.08800693	0.143816856	0.643301083	0.414685475	0.997570438	0.969568167	Bacteria.Firmicutes.Clostridia.Clostridiales.Lachnospiraceae.Lachnospiraceae.UCG.008	ELMO1
247879	ENSG00000155849	rs17202203	0.23696796	0.071175193	0.484187501	0.233375219	-0.203995229	0.515960903	0.051515242	-0.140167219	0.170929907	0.281343714	0.073221822	0.116540226	0.20264351	0.037755607	0.99786128	0.999462671	Bacteria.Firmicutes.Clostridia.Clostridiales.Lachnospiraceae.Anaerostipes	ELMO1
247880	ENSG00000155849	rs17202203	0.192403945	0.083224697	0.101810582	0.174386522	-0.195701615	0.338190464	-0.134278057	0.128097493	0.14860019	0.192270721	0.080926992	0.093294694	0.124132114	0.026273829	0.466621774	0.942815443	Bacteria.Actinobacteria.Actinobacteria.Bifidobacteriales.Bifidobacteriaceae	ELMO1
247881	ENSG00000155849	rs17202203	0.494387793	0.160044216	0.910301153	0.555878306	-0.134292744	0.379155484	-0.008073117	0.055590671	0.195430779	0.266835841	0.071385592	0.093904377	0.454979999	0.137952396	0.996423631	0.971636825	Bacteria.Bacteroidetes.Bacteroidia.Bacteroidales.Prevotellaceae.Prevotella.7	ELMO1
247882	ENSG00000155849	rs17202203	0.488361006	0.266751876	0.441481981	0.785308736	-0.105533119	0.248874391	-0.051206139	0.027143009	0.151449069	0.22219938	0.066126874	0.099236434	0.190894947	0.080243486	0.996033175	0.965943535	Bacteria.Firmicutes.Clostridia.Clostridiales.Lachnospiraceae.Lachnospiraceae.NK4A136.group	ELMO1
247883	ENSG00000155849	rs17202203	0.407747081	0.171888523	0.665869937	0.872335734	-0.121098734	0.262081586	-0.032634043	-0.017042994	0.145344846	0.189754768	0.075233485	0.105648423	0.170392318	0.052182942	0.992392396	0.955960693	Bacteria.Firmicutes.Clostridia.Clostridiales.Lachnospiraceae.Coprococcus.1	ELMO1
247884	ENSG00000155849	rs17202203	0.774906688	0.839418267	0.629353196	0.997518455	0.199501766	0.286008139	-0.058619439	-0.00073483	0.694795459	1.405870438	0.120889876	0.235374232	0.987348183	0.80525091	0.996576058	0.894154229	Bacteria.Firmicutes.Clostridia.Clostridiales	ELMO1
247885	ENSG00000155849	rs17202203	0.512858987	0.2547791	0.963171752	0.890473177	-0.129403158	0.284654935	-0.00385707	0.015458202	0.196676419	0.247781533	0.083217321	0.111823047	0.41204632	0.185418764	0.971574102	0.98127983	Bacteria.Firmicutes.Clostridia.Clostridiales.Ruminococcaceae.Ruminiclostridium.6	ELMO1
247886	ENSG00000155849	rs17202203	0.35764889	0.266392901	0.697227633	0.701925694	-0.176540283	0.353844143	0.033628424	-0.051233268	0.190580095	0.315678906	0.086057371	0.133284852	0.308206494	0.145748229	0.998793879	0.998019463	Bacteria.Firmicutes.Clostridia.Clostridiales.Lachnospiraceae.Blautia	ELMO1
247887	ENSG00000155849	rs17202203	0.254791772	0.043012295	0.419071761	0.123329703	-0.192421908	0.472391748	-0.066812682	0.180072964	0.167500626	0.22893944	0.082168093	0.115364751	0.238550854	0.027175521	0.770208873	0.961152204	Bacteria.Bacteroidetes.Bacteroidia.Bacteroidales.Porphyromonadaceae.Odoribacter	ELMO1
247888	ENSG00000155849	rs17202203	0.306546854	0.083298279	0.443070706	0.189359528	-0.157838616	0.347815976	-0.06257616	0.126479287	0.153170165	0.197791374	0.081093044	0.095372927	0.182284791	0.023621935	0.999417824	0.984067705	Bacteria.Firmicutes.Clostridia.Clostridiales.Christensenellaceae.Christensenellaceae.R.7.group	ELMO1
247889	ENSG00000155849	rs17202203	0.373732935	0.18043948	0.765279045	0.942724005	-0.132787704	0.262082062	0.021785123	0.006543584	0.148270391	0.193599567	0.072667804	0.09073107	0.159022362	0.047061623	0.972085394	0.969012659	Bacteria.Proteobacteria.Deltaproteobacteria.Desulfovibrionales.Desulfovibrionaceae	ELMO1
247890	ENSG00000155849	rs17202203	0.92530656	0.840442753	0.504926242	0.193905496	-0.019042875	-0.06235078	0.0555141	-0.153188881	0.202346057	0.308480266	0.082804361	0.116717452	0.613323801	0.348890439	0.99946547	0.972078348	Bacteria.Firmicutes.Erysipelotrichia.Erysipelotrichales.Erysipelotrichaceae..Clostridium..innocuum.group	ELMO1
247891	ENSG00000155849	rs17202203	0.577664194	0.847237446	0.843340338	0.52092574	-0.156532873	-0.110187979	0.01279293	0.079494749	0.279735786	0.569732939	0.064479806	0.1231773	0.741585443	0.562145675	0.999785669	0.999420701	Bacteria.Firmicutes.Clostridia.Clostridiales.Ruminococcaceae.Faecalibacterium	ELMO1
247892	ENSG00000155849	rs17202203	0.101662504	0.069160996	0.177642044	0.121181115	-0.421866326	1.220790261	0.103249258	-0.273248397	0.254139066	0.660789323	0.075774035	0.174035841	0.368305426	0.165832717	0.742289324	0.890273479	Bacteria.Firmicutes.Clostridia.Clostridiales.Lachnospiraceae..Eubacterium..rectale.group	ELMO1
247893	ENSG00000155849	rs17202203	0.388593348	0.168305956	0.457005461	0.709677342	-0.125828584	0.264474223	-0.04014672	0.026682956	0.14498034	0.189864771	0.053658698	0.071363922	0.154617637	0.045037566	0.95477287	0.96414545	Bacteria.Firmicutes.Negativicutes.Selenomonadales.Veillonellaceae.Dialister	ELMO1
247894	ENSG00000155849	rs17202203	0.914848683	0.530681611	0.444536213	0.91157198	0.027495673	0.262617647	0.074296269	-0.015234829	0.256166433	0.416662062	0.09659275	0.13665652	0.718703555	0.366027582	0.998986731	0.998377846	Bacteria.Firmicutes.Clostridia.Clostridiales.Family.XI.Anaerococcus	ELMO1
247895	ENSG00000155849	rs17202203	0.576765413	0.321697684	0.30013206	0.460695202	-0.084097489	0.216088024	0.067229416	-0.061952351	0.149933254	0.2164189	0.064374208	0.083489137	0.28333529	0.092671762	0.721000935	0.941587602	Bacteria.Firmicutes.Negativicutes.Selenomonadales.Acidaminococcaceae.Phascolarctobacterium	ELMO1
247896	ENSG00000155849	rs17202203	0.212260702	0.15183703	0.234448742	0.479293363	-0.196190128	0.323123196	0.078760326	-0.06642728	0.15575963	0.22286725	0.065636383	0.093364786	0.172327322	0.058414776	0.843536372	0.915747216	Bacteria.Firmicutes.Clostridia.Clostridiales.Lachnospiraceae.Roseburia	ELMO1
247897	ENSG00000155849	rs17202203	0.474598032	0.552920245	0.79298224	0.404289371	-0.117886854	0.13930211	-0.017577521	0.081630541	0.163929313	0.233555118	0.066706567	0.097251643	0.332369237	0.228440545	0.972171005	0.900233138	Bacteria.Proteobacteria.Betaproteobacteria.Burkholderiales	ELMO1
247898	ENSG00000155849	rs17202203	0.288077404	0.101877478	0.464056781	0.357416831	-0.232472857	0.380025818	-0.079323811	0.116865727	0.217064686	0.229080458	0.107708695	0.126098496	0.280543799	0.063214941	0.999550585	0.940419146	Bacteria.Firmicutes.Clostridia.Clostridiales.Lachnospiraceae.Lachnospiraceae.ND3007.group	ELMO1
247899	ENSG00000155849	rs17202203	0.433931171	0.289925186	0.852660016	0.634437608	-0.114306926	0.211341887	0.01252885	0.0370715	0.145190646	0.198098394	0.067195087	0.077603122	0.176191817	0.067165203	0.94253553	0.990835033	Bacteria.Bacteroidetes.Bacteroidia.Bacteroidales.Porphyromonadaceae.Parabacteroides	ELMO1
247900	ENSG00000155849	rs17202203	0.812482633	0.26965747	0.382156899	0.670047111	0.059328163	0.311856999	-0.061869942	-0.034044939	0.249093967	0.280142828	0.070322284	0.07954491	0.593999729	0.17812543	0.803917159	0.995251343	Bacteria.Proteobacteria.Gammaproteobacteria	ELMO1
247901	ENSG00000155849	rs17202203	0.783802293	0.374692404	0.249305163	0.929127314	0.059454319	0.249165497	0.115053343	-0.010938135	0.215814826	0.278780224	0.098988873	0.122510711	0.523191891	0.179068017	0.998768023	0.999934415	Bacteria.Firmicutes.Clostridia.Clostridiales.Ruminococcaceae.Ruminococcaceae.NK4A214.group	ELMO1
247902	ENSG00000155849	rs17202203	0.586896024	0.864538752	0.194211094	0.185378995	0.131204013	-0.051955412	0.14233713	-0.160989628	0.240293426	0.303361222	0.108524618	0.120290779	0.363903577	0.374663761	0.998201428	0.99782309	Bacteria.Firmicutes.Bacilli.Bacillales.Staphylococcaceae.Staphylococcus	ELMO1
247903	ENSG00000155849	rs17202203	0.253310297	0.078588828	0.424879979	0.251785122	-0.197888772	0.482807217	0.064228788	-0.162040676	0.171717557	0.270232525	0.079990007	0.140154618	0.221515691	0.043756527	0.993501001	0.854035879	Bacteria.Firmicutes.Erysipelotrichia.Erysipelotrichales	ELMO1
247904	ENSG00000155849	rs17202203	0.294228315	0.234030286	0.5870356	0.715855437	-0.186896567	0.245510039	-0.036757944	-0.022116794	0.176767402	0.204415441	0.067345477	0.060499574	0.224893373	0.101086629	0.938840801	0.997412515	Bacteria.Proteobacteria.Gammaproteobacteria.Enterobacteriales.Enterobacteriaceae.Citrobacter	ELMO1
247905	ENSG00000155849	rs17202203	0.677782412	0.239583948	0.184143207	0.628034351	-0.062802495	0.229365382	-0.102565269	0.045569984	0.150481915	0.193273314	0.076418093	0.093617179	0.289261002	0.056694229	0.763279341	0.984056941	Bacteria.Firmicutes.Clostridia.Clostridiales.Lachnospiraceae..Eubacterium..hallii.group	ELMO1
247906	ENSG00000155849	rs17202203	0.697542131	0.253465242	0.644750032	0.908875274	-0.073606557	0.277218711	0.035429416	0.010411822	0.18857035	0.240635263	0.076489581	0.090618417	0.363898896	0.103617935	0.99830237	0.997282036	Bacteria.Firmicutes.Clostridia.Clostridiales.Clostridiaceae.1.Clostridium.sensu.stricto.1	ELMO1
247907	ENSG00000155849	rs17202203	0.78111685	0.582298543	0.628116874	0.489019707	-0.056600998	0.142527328	0.073548016	-0.14137407	0.202870627	0.257849005	0.151130488	0.203192694	0.417827128	0.221842568	0.895476495	0.994989321	Bacteria.Actinobacteria.Coriobacteriia.Coriobacteriales	ELMO1
247908	ENSG00000155849	rs17202203	0.364415443	0.148097933	0.783611953	0.287319288	-0.130751001	0.2737905	-0.017044859	-0.080927921	0.14316516	0.187089007	0.06181575	0.075444293	0.158387402	0.037554841	0.869340567	0.848628642	Bacteria.Proteobacteria.Gammaproteobacteria.Pasteurellales.Pasteurellaceae	ELMO1
247909	ENSG00000155849	rs17202203	0.824039371	0.44957647	0.370386463	0.884945508	0.052748913	0.210829362	0.093284024	-0.020446122	0.236289469	0.277170808	0.10342987	0.140751902	0.652853884	0.259555621	0.978154064	0.998920199	Bacteria.Firmicutes.Clostridia.Clostridiales.Lachnospiraceae..Eubacterium..ventriosum.group	ELMO1
247910	ENSG00000155849	rs17202203	0.380988931	0.172726832	0.687268559	0.85543043	-0.130116355	0.265594576	-0.033979872	-0.020752485	0.147527675	0.192679725	0.084037445	0.113458213	0.184748483	0.040080368	0.998239218	0.997038792	Bacteria.Firmicutes.Clostridia.Clostridiales.Ruminococcaceae.Flavonifractor	ELMO1
247911	ENSG00000155849	rs17202203	0.275013541	0.16867555	0.378167587	0.898510904	-0.172700126	0.281873171	-0.068502827	-0.013999816	0.156896308	0.202533704	0.077208266	0.109343987	0.160211404	0.040941336	0.679173939	0.906381726	Bacteria.Firmicutes.Clostridia.Clostridiales.Peptostreptococcaceae	ELMO1
247912	ENSG00000155849	rs17202203	0.940139998	0.293579083	0.281946921	0.974746022	0.014385974	0.241877784	-0.065026666	-0.002227091	0.190844767	0.228458791	0.0599422	0.070085629	0.556020033	0.13263685	0.934902435	0.968587996	Bacteria.Proteobacteria.Gammaproteobacteria.Enterobacteriales.Enterobacteriaceae	ELMO1
247913	ENSG00000155849	rs17202203	0.421231281	0.286502856	0.940114844	0.494549135	-0.13272259	0.220260866	0.005311126	0.058126709	0.163989896	0.20498556	0.070427907	0.084621176	0.226050723	0.085605431	0.997528932	0.993985312	Bacteria.Bacteroidetes.Bacteroidia.Bacteroidales.Rikenellaceae.Alistipes	ELMO1
247914	ENSG00000155849	rs17202203	0.696940236	0.600957473	0.933590329	0.852893826	-0.105808665	0.200386977	-0.007602058	0.02273049	0.270500948	0.381285048	0.09088267	0.122104874	0.70638485	0.443591511	0.996108676	0.998901623	Bacteria.Firmicutes.Clostridia.Clostridiales.Lachnospiraceae..Ruminococcus..gnavus.group	ELMO1
247915	ENSG00000155849	rs17202203	0.182761032	0.284812391	0.20456163	0.603917305	-0.231749277	0.313428379	-0.09932287	0.055323191	0.172117767	0.290661223	0.07751548	0.106129738	0.180277281	0.105398808	0.784523155	0.932490779	Bacteria.Firmicutes.Clostridia.Clostridiales.Ruminococcaceae.Ruminococcus.2	ELMO1
247916	ENSG00000155849	rs17202203	0.475447087	0.094849888	0.781947706	0.317554782	-0.15783167	0.510190092	-0.025317623	0.124461572	0.219899196	0.301053782	0.091099014	0.123581548	0.538607068	0.11367726	0.996483139	0.867242861	Bacteria.Bacteroidetes.Bacteroidia.Bacteroidales.Porphyromonadaceae.Butyricimonas	ELMO1
247917	ENSG00000155849	rs17202203	0.901358228	0.49155859	0.121485469	0.200033584	-0.019641822	0.142794584	-0.123397227	0.136893274	0.157862764	0.206443251	0.078658932	0.105757053	0.325809657	0.125414676	0.873066921	0.815505046	Bacteria.Firmicutes.Clostridia.Clostridiales.Lachnospiraceaencultured	ELMO1
247918	ENSG00000155849	rs17202203	0.496010109	0.262696719	0.669564031	0.377273961	-0.330980651	1.171219068	0.041213871	-0.173697534	0.483484473	1.036763181	0.096145061	0.195402654	0.869243318	0.527766607	0.876277026	0.798759629	Bacteria.Firmicutes.Clostridia.Clostridiales.Lachnospiraceae	ELMO1
247919	ENSG00000155849	rs17202203	0.641241038	0.211314779	0.309740227	0.786380167	-0.070695232	0.241813261	0.060507835	0.019801537	0.151019466	0.191579048	0.059110157	0.072767991	0.281050924	0.059071197	0.64375984	0.878197235	Bacteria.Proteobacteria.Betaproteobacteria.Burkholderiales.Alcaligenaceae.Sutterella	ELMO1
247920	ENSG00000155849	rs17202203	0.514392503	0.636258082	0.271553967	0.893383716	0.252295878	0.45829326	-0.078822206	-0.021673947	0.384861499	0.964550008	0.071089853	0.161094681	0.902918225	0.689352116	0.998947111	0.995399427	Bacteria.Bacteroidetes	ELMO1
247921	ENSG00000155849	rs17202203	0.826771864	0.838670713	0.28750726	0.184043061	0.044771152	-0.063439671	0.091617364	-0.157285488	0.203769927	0.310371721	0.085443028	0.11716126	0.442382579	0.356252621	0.963485106	0.971945944	Bacteria.Firmicutes.Bacilli.Lactobacillales.Carnobacteriaceae.Granulicatella	ELMO1
247922	ENSG00000155849	rs17202203	0.092625931	0.089074815	0.121391496	0.288343961	-0.332985252	0.459210103	-0.120453457	0.108997867	0.19513332	0.266095705	0.076762714	0.10183032	0.143370684	0.061430284	0.738674687	0.926870238	Bacteria.Firmicutes.Clostridia.Clostridiales.Lachnospiraceae.Lachnospiraceae.UCG.010	ELMO1
247923	ENSG00000155849	rs17202203	0.697633277	0.798732735	0.142041926	0.372535541	0.07788568	0.082092826	0.132529704	-0.112081503	0.199596245	0.320651767	0.089185846	0.124834871	0.536177171	0.335462445	0.997152221	0.990360691	Bacteria.Firmicutes.Clostridia.Clostridiales.Family.XI	ELMO1
247924	ENSG00000155849	rs17202203	0.294513387	0.031724473	0.401298567	0.071845622	-0.230642423	0.50755539	-0.070738692	0.165006615	0.218272299	0.231286221	0.083738541	0.090193387	0.385661759	0.053424339	0.984987993	0.971423926	Bacteria.Proteobacteria.Deltaproteobacteria.Desulfovibrionales.Desulfovibrionaceae.Desulfovibrio	ELMO1
247925	ENSG00000155849	rs17202203	0.383864998	0.822463358	0.616183601	0.643523872	-0.188774891	0.078314712	-0.046149744	-0.060028742	0.215340538	0.347644343	0.091630394	0.129118181	0.444424097	0.358995761	0.999028109	0.997798285	Bacteria.Actinobacteria.Actinobacteria.Micrococcales.Micrococcaceae	ELMO1
247926	ENSG00000155849	rs17202203	0.514383253	0.636256737	0.271545723	0.89337966	0.252301432	0.458296416	-0.078823696	-0.021674961	0.384861481	0.964552798	0.071089963	0.16109605	0.90140863	0.688776337	0.998912436	0.995383189	Bacteria.Bacteroidetes.Bacteroidia.Bacteroidales	ELMO1
247927	ENSG00000155849	rs17202203	0.696898897	0.382332556	0.129494183	0.394781854	-0.055689931	0.162918164	-0.093428207	-0.068500737	0.142351431	0.185243931	0.060853994	0.079970951	0.267495019	0.103118965	0.438191443	0.928378173	Bacteria.Firmicutes.Negativicutes.Selenomonadales.Veillonellaceae.Veillonella	ELMO1
247928	ENSG00000155849	rs17202203	0.82333365	0.209461889	0.498539182	0.987096469	-0.040539412	0.276181534	0.056911124	0.00160602	0.180859051	0.217909953	0.083625649	0.098927745	0.541207573	0.133567161	0.873357713	0.948873643	Bacteria.Firmicutes.Clostridia.Clostridiales.Lachnospiraceae..Eubacterium..xylanophilum.group	ELMO1
247929	ENSG00000155849	rs17202203	0.375930391	0.450343477	0.776133778	0.073887181	-0.124187914	0.142289169	-0.015388426	-0.132765222	0.139311229	0.187381434	0.053894614	0.073102031	0.185869327	0.095989117	0.835240479	0.834704795	Bacteria.Fusobacteria.Fusobacteriia.Fusobacteriales.Fusobacteriaceae.Fusobacterium	ELMO1
247930	ENSG00000155858	rs10045660	0.420401431	0.005389868	0.978607601	0.032192059	-0.111722816	0.418967462	-0.002251293	-0.192445541	0.137795315	0.145584343	0.083640079	0.087942767	0.221560211	0.003782345	0.782762959	0.955303348	Bacteria.Firmicutes.Bacilli.Lactobacillales.Streptococcaceae	LSM11
247931	ENSG00000155858	rs10045660	0.70179821	0.764790853	0.067920117	0.12325647	0.068428738	0.065697597	-0.121245053	0.117004395	0.177939349	0.218676025	0.065326343	0.074944616	0.481577881	0.260842306	0.951394017	0.832888729	Bacteria.Proteobacteria.Betaproteobacteria	LSM11
247932	ENSG00000155858	rs10045660	0.400143411	0.362506519	0.893509522	0.046383909	-0.131694536	0.147511621	0.009996815	-0.160675609	0.155512504	0.16087175	0.074391059	0.079148017	0.219279035	0.116020767	0.998173674	0.983584528	Bacteria.Firmicutes.Bacilli.Bacillales	LSM11
247933	ENSG00000155858	rs10045660	0.832642029	0.176622257	0.360277987	0.974524435	-0.040547661	0.32107265	0.10086012	0.004083024	0.191125226	0.235071509	0.109482452	0.127373074	0.455377345	0.08903139	0.828658684	0.994506574	Bacteria.Firmicutes.Clostridia.Clostridiales.Family.XIII	LSM11
247934	ENSG00000155858	rs10045660	0.913435357	0.496995324	0.578994297	0.956813743	0.037527433	0.276142305	-0.068315379	0.008078273	0.343897602	0.40430594	0.122513699	0.148611	0.853096201	0.489287252	0.99967607	0.999141757	Bacteria.Firmicutes.Negativicutes.Selenomonadales	LSM11
247935	ENSG00000155858	rs10045660	0.176340415	0.04084075	0.333487495	0.289020259	-0.302515386	0.488884675	-0.081941166	0.095464215	0.221338642	0.234356494	0.084106524	0.089312879	0.279526005	0.059744236	0.716350308	0.836706606	Bacteria.Firmicutes.Erysipelotrichia.Erysipelotrichales.Erysipelotrichaceae.Faecalitalea	LSM11
247936	ENSG00000155858	rs10045660	0.303535676	0.942804594	0.548078064	0.296331967	-0.222063026	-0.022321643	-0.044458406	-0.110122095	0.214146698	0.309941054	0.07363686	0.104612372	0.333039439	0.499078061	0.684155589	0.754183862	Bacteria.Firmicutes.Erysipelotrichia.Erysipelotrichales.Erysipelotrichaceae.Holdemanella	LSM11
247937	ENSG00000155858	rs10045660	0.475870113	0.28831302	0.96710733	0.795993839	-0.13356979	0.248050934	-0.002934627	0.024542739	0.186275469	0.231724452	0.070896197	0.094546965	0.347343376	0.155316801	0.972201952	0.91465847	Bacteria.Firmicutes.Negativicutes.Selenomonadales.Veillonellaceae	LSM11
247938	ENSG00000155858	rs10045660	0.297689352	0.043605451	0.794695299	0.489147288	-0.162994541	0.371767796	-0.019484765	0.058080834	0.155278787	0.180700601	0.074576166	0.083502438	0.17705891	0.014788203	0.999989953	0.995249858	Bacteria.Firmicutes.Clostridia.Clostridiales.Christensenellaceae	LSM11
247939	ENSG00000155858	rs10045660	0.544891566	0.003180713	0.880496418	0.022536206	-0.098829453	0.508567585	-0.012176285	-0.20661048	0.162393439	0.166097104	0.080678536	0.088444571	0.376856842	0.005457069	0.825194232	0.982679299	Bacteria.Firmicutes.Bacilli	LSM11
247940	ENSG00000155858	rs10045660	0.906887697	0.271540057	0.465389932	0.994506491	-0.026233149	0.29463063	0.077047827	-0.000862331	0.223422258	0.265719978	0.104932376	0.1247716	0.56593476	0.156432859	0.88702279	0.999877656	Bacteria.Firmicutes.Clostridia.Clostridiales.Family.XIII.Family.XIII.AD3011.group	LSM11
247941	ENSG00000155858	rs10045660	0.132140096	0.009032365	0.263366207	0.070750118	-0.243599347	0.461674714	-0.067929671	0.11719153	0.159780616	0.17160564	0.06021655	0.063803731	0.092999626	0.006326151	0.998409995	0.996467843	Bacteria.Verrucomicrobia	LSM11
247942	ENSG00000155858	rs10045660	0.083032225	0.003128307	0.062709394	0.012189822	-0.276791048	0.498833551	-0.18165022	0.302392468	0.157262894	0.162615977	0.095946043	0.117315895	0.096699384	0.00349461	0.699439699	0.555791617	Bacteria.Firmicutes.Clostridia.Clostridiales.Ruminococcaceae.Butyricicoccus	LSM11
247943	ENSG00000155858	rs10045660	0.46653273	0.031935973	0.678209118	0.347707978	-0.112392596	0.346694447	0.028747535	0.072668254	0.153463206	0.15818644	0.068979266	0.076833783	0.235645931	0.016647234	0.836966594	0.968614954	Bacteria.Firmicutes.Clostridia.Clostridiales.Peptostreptococcaceae.Intestinibacter	LSM11
247944	ENSG00000155858	rs10045660	0.231424871	0.042531641	0.209452185	0.430872816	-0.176112272	0.319001971	-0.084548589	0.056479473	0.145809414	0.154232023	0.066708233	0.071261901	0.157652573	0.017346679	0.63192715	0.906418779	Bacteria.Firmicutes.Clostridia.Clostridiales.Lachnospiraceae.Lachnospira	LSM11
247945	ENSG00000155858	rs10045660	0.513911407	0.585933487	0.85556491	0.474362892	-0.112974426	0.140443306	0.009953376	-0.060889757	0.172137805	0.256552753	0.054468448	0.084625933	0.362020061	0.25813795	0.999614985	0.99936283	Bacteria.Firmicutes.Clostridia.Clostridiales.Lachnospiraceae.Tyzzerella.4	LSM11
247946	ENSG00000155858	rs10045660	0.542119402	0.089105727	0.414088499	0.739109068	-0.094292629	0.267288892	0.048396519	-0.021850415	0.153873675	0.15489959	0.05888312	0.065334603	0.233469226	0.031492326	0.67913536	0.990636959	Bacteria.Firmicutes.Negativicutes.Selenomonadales.Acidaminococcaceae	LSM11
247947	ENSG00000155858	rs10045660	0.286487015	0.152959735	0.217188653	0.080900498	0.936741822	-1.397068302	-0.180695393	0.283922575	0.871748953	0.966280895	0.145026579	0.160167983	0.999415694	0.721989152	0.990344402	0.853710528	Bacteria.Firmicutes	LSM11
247948	ENSG00000155858	rs10045660	0.952929661	0.779940085	0.584705657	0.220374924	-0.015283938	0.069194373	0.047611631	-0.107036341	0.257943793	0.246646313	0.086689005	0.086510852	0.565650632	0.365708971	0.999586829	0.996426659	Bacteria.Firmicutes.Negativicutes.Selenomonadales.Veillonellaceae.Megasphaera	LSM11
247949	ENSG00000155858	rs10045660	0.199952741	0.065030308	0.374767149	0.568114193	-0.221450215	0.36107289	-0.066576393	0.047241701	0.171050483	0.192434109	0.074501101	0.082344257	0.193071986	0.042073458	0.824150901	0.995141948	Bacteria.Firmicutes.Clostridia.Clostridiales.Ruminococcaceae..Eubacterium..coprostanoligenes.group	LSM11
247950	ENSG00000155858	rs10045660	0.138333269	0.001715377	0.212047505	0.007456209	-0.218462358	0.537206618	0.096839231	-0.245550589	0.145622855	0.164325862	0.076846504	0.088938668	0.130437782	0.002257442	0.586211228	0.689798639	Bacteria.Actinobacteria.Actinobacteria	LSM11
247951	ENSG00000155858	rs10045660	0.84729192	0.606890056	0.417270155	0.166060926	-0.035968595	0.10424753	-0.068685462	0.136023803	0.186044762	0.20164248	0.084143337	0.097128283	0.391563226	0.15591106	0.999513786	0.859729076	Bacteria.Firmicutes.Erysipelotrichia.Erysipelotrichales.Erysipelotrichaceae	LSM11
247952	ENSG00000155858	rs10045660	0.736276648	0.432918021	0.529063385	0.132564874	-0.060430607	0.141835708	0.044004652	-0.098913768	0.1786765	0.179758902	0.069541737	0.064951581	0.334609629	0.1487749	0.999305535	0.989974535	Bacteria.Proteobacteria.Gammaproteobacteria.Pseudomonadales.Pseudomonadaceae.Pseudomonas	LSM11
247953	ENSG00000155858	rs10045660	0.353231514	0.0577199	0.096288616	0.302461456	-0.132403738	0.288203068	0.105648302	-0.061840389	0.141618567	0.14921385	0.06261801	0.059502421	0.154218104	0.018880757	0.934169653	0.990835033	Bacteria.Bacteroidetes.Bacteroidia.Bacteroidales.Porphyromonadaceae.Parabacteroides	LSM11
247954	ENSG00000155858	rs10045660	0.575442781	0.396131965	0.117108081	0.004131599	0.110996598	-0.181471781	0.13543534	-0.260502797	0.197203908	0.212468136	0.085296744	0.087667837	0.373162826	0.199727052	0.988161388	0.950695192	Bacteria.Firmicutes.Bacilli.Lactobacillales.Carnobacteriaceae	LSM11
247955	ENSG00000155858	rs10045660	0.344623294	0.037447345	0.606884582	0.226310276	-0.136043134	0.316064068	-0.043417248	0.109150892	0.142918203	0.148826895	0.083979237	0.089371361	0.172377875	0.012224617	0.998239218	0.929435216	Bacteria.Firmicutes.Clostridia.Clostridiales.Ruminococcaceae.Flavonifractor	LSM11
247956	ENSG00000155858	rs10045660	0.320222591	0.193470951	0.676865478	0.920384088	-0.174011131	0.271804781	-0.033117053	-0.00933353	0.173743157	0.206888651	0.079113297	0.093025487	0.272323458	0.086543527	0.956927075	0.998264076	Bacteria.Firmicutes.Clostridia.Clostridiales.Ruminococcaceae.Ruminococcaceae.UCG.003	LSM11
247957	ENSG00000155858	rs10045660	0.736624773	0.896894786	0.965916503	0.595535407	-0.147548084	0.059174858	0.003546657	0.043574588	0.436858096	0.454893532	0.082686561	0.081689229	0.850221255	0.742331098	0.99911693	0.98634337	Bacteria.Bacteroidetes.Bacteroidia.Bacteroidales.Bacteroidaceae.Bacteroides	LSM11
247958	ENSG00000155858	rs10045660	0.513790577	0.256861207	0.976103301	0.933898345	-0.134575897	0.279876473	0.002336828	-0.008231062	0.204992668	0.244701989	0.077717267	0.098862029	0.454532977	0.165965013	0.999469974	0.997826072	Bacteria.Bacteroidetes.Bacteroidia.Bacteroidales.Porphyromonadaceae.Barnesiella	LSM11
247959	ENSG00000155858	rs10045660	0.811109023	0.608047056	0.512244857	0.314321053	-0.0496332	0.118253756	0.051350514	-0.112991625	0.206843977	0.229473683	0.077932323	0.111439788	0.580327436	0.283117136	0.99946547	0.972078348	Bacteria.Firmicutes.Erysipelotrichia.Erysipelotrichales.Erysipelotrichaceae..Clostridium..innocuum.group	LSM11
247960	ENSG00000155858	rs10045660	0.183968543	0.07363711	0.146613677	0.091773697	-0.204102207	0.288111184	-0.088287254	0.09991671	0.152008648	0.15849642	0.060104831	0.058395941	0.109165069	0.028764625	0.941114973	0.888376871	Bacteria.Proteobacteria.Betaproteobacteria.Burkholderiales.Alcaligenaceae.Parasutterella	LSM11
247961	ENSG00000155858	rs10045660	0.597650626	0.07129877	0.575482951	0.565621455	-0.0961756	0.420856333	0.048554789	0.060177962	0.181344342	0.229587797	0.086274748	0.104218982	0.421325871	0.053880577	0.988805145	0.994553009	Bacteria.Firmicutes.Clostridia.Clostridiales.Ruminococcaceae.Ruminiclostridium.9	LSM11
247962	ENSG00000155858	rs10045660	0.174339819	0.078445309	0.198589848	0.794282306	-0.210254736	0.292468322	0.0887782	-0.017048207	0.153113809	0.163617226	0.068362933	0.065116397	0.12665983	0.040337223	0.82373905	0.996759562	Bacteria.Bacteroidetes.Bacteroidia.Bacteroidales.Porphyromonadaceae	LSM11
247963	ENSG00000155858	rs10045660	0.28539129	0.012772634	0.621634644	0.062833147	-0.150665998	0.384453925	-0.031277177	0.136545252	0.139891242	0.150192074	0.063075584	0.072156863	0.136300927	0.005722978	0.996546716	0.994860843	Bacteria.Firmicutes.Clostridia.Clostridiales.Ruminococcaceae.Ruminococcaceae.UCG.002	LSM11
247964	ENSG00000155858	rs10045660	0.961387072	0.725204251	0.100875725	0.05743119	-0.00779855	0.067265941	-0.105687111	0.1535504	0.160473277	0.190548467	0.063518059	0.079404559	0.396168531	0.225890329	0.999507593	0.920538495	Bacteria.Firmicutes.Clostridia.Clostridiales.Lachnospiraceae.Lachnoclostridium	LSM11
247965	ENSG00000155858	rs10045660	0.494616584	0.465344671	0.949824113	0.317016011	-0.138681516	0.156516841	0.004898263	0.089637562	0.201924964	0.213140489	0.077544138	0.088903977	0.321740325	0.160809663	0.998997514	0.969189617	Bacteria.Firmicutes.Clostridia.Clostridiales.Ruminococcaceae.Subdoligranulum	LSM11
247966	ENSG00000155858	rs10045660	0.294598919	0.041132264	0.514812681	0.281624591	-0.152261394	0.310270218	0.036829936	-0.069405901	0.144120849	0.148955819	0.056238101	0.063935799	0.12880699	0.015064288	0.95477287	0.922056055	Bacteria.Firmicutes.Negativicutes.Selenomonadales.Veillonellaceae.Dialister	LSM11
247967	ENSG00000155858	rs10045660	0.348951124	0.492103528	0.726279949	0.200198263	-0.177372711	0.133020818	0.030132966	0.110403144	0.188027708	0.192555991	0.08570947	0.085323692	0.305714655	0.225360291	0.998793879	0.998019463	Bacteria.Firmicutes.Clostridia.Clostridiales.Lachnospiraceae.Blautia	LSM11
247968	ENSG00000155858	rs10045660	0.261611843	0.158742613	0.526079476	0.67090666	-0.225741729	0.371936431	-0.052941118	0.040897931	0.199368393	0.260927579	0.083059954	0.095822296	0.289519403	0.119983328	0.866913162	0.9161496	Bacteria.Firmicutes.Clostridia.Clostridiales.Ruminococcaceae.Ruminococcaceae.UCG.014	LSM11
247969	ENSG00000155858	rs10045660	0.412090296	0.120079836	0.234677412	0.022404505	0.343021811	-0.712871115	-0.104213278	0.215591997	0.415557703	0.45266842	0.086890984	0.09219547	0.82182655	0.382829938	0.956359196	0.777003885	Bacteria.Firmicutes.Clostridia.Clostridiales.Ruminococcaceae	LSM11
247970	ENSG00000155858	rs10045660	0.960784187	0.526937165	0.043593451	0.017175549	-0.007326365	0.103840949	-0.166447703	0.234971771	0.148437431	0.16325662	0.080898424	0.096115193	0.314098724	0.115137448	0.997048205	0.999513539	Bacteria.Firmicutes.Clostridia.Clostridiales.Lachnospiraceae.Dorea	LSM11
247971	ENSG00000155858	rs10045660	0.914807132	0.021915502	0.799337882	0.071137975	-0.046583774	1.211270271	-0.025919745	-0.220951362	0.433790302	0.516013238	0.101553804	0.120464335	0.845525328	0.277307335	0.92710269	0.99665811	Bacteria.Proteobacteria	LSM11
247972	ENSG00000155858	rs10045660	0.601164357	0.402295579	0.765730156	0.470116431	-0.093198981	0.17970524	0.025831428	-0.067170736	0.17743483	0.21318366	0.086335956	0.092461198	0.339410996	0.135726964	0.924721995	0.879914209	Bacteria.Firmicutes.Clostridia.Clostridiales.Ruminococcaceae.Ruminococcaceae.UCG.005	LSM11
247973	ENSG00000155858	rs10045660	0.817441072	0.625817882	0.664684463	0.392649972	-0.052246692	0.123373334	0.036256597	-0.081829041	0.225433931	0.251825448	0.083269741	0.095099064	0.513913472	0.269883973	0.999814869	0.919133689	Bacteria.Actinobacteria.Actinobacteria.Corynebacteriales.Corynebacteriaceae	LSM11
247974	ENSG00000155858	rs10045660	0.15442792	0.045340002	0.338347224	0.887492799	-0.243631928	0.320307609	-0.055007622	-0.008487217	0.169119573	0.157001709	0.05703597	0.05975855	0.149742544	0.034895565	0.831314763	0.867387424	Bacteria.Firmicutes.Clostridia.Clostridiales.Lachnospiraceae.Tyzzerella	LSM11
247975	ENSG00000155858	rs10045660	0.404747423	0.004591716	0.903003461	0.022201706	-0.113682408	0.419341783	-0.010083942	-0.202642089	0.135569855	0.142900379	0.082427217	0.086521197	0.223536469	0.003551053	0.766270465	0.921307549	Bacteria.Firmicutes.Bacilli.Lactobacillales.Streptococcaceae.Streptococcus	LSM11
247976	ENSG00000155858	rs10045660	0.718649776	0.295703392	0.794263224	0.898659342	-0.092492671	0.338725175	0.03063472	0.017660653	0.255638734	0.321355786	0.116999589	0.138139708	0.61177194	0.229862354	0.958283467	0.999148231	Bacteria.Firmicutes.Clostridia.Clostridiales.Ruminococcaceae.Anaerotruncus	LSM11
247977	ENSG00000155858	rs10045660	0.819790508	0.285737828	0.197644346	0.611680083	0.04578285	0.230129917	0.136280696	-0.056271337	0.200166172	0.213827456	0.104718095	0.110313379	0.509997933	0.159812572	0.998330087	0.999834196	Bacteria.Actinobacteria.Coriobacteriia.Coriobacteriales.Coriobacteriaceae.Collinsella	LSM11
247978	ENSG00000155858	rs10045660	0.370532097	0.077910825	0.916352168	0.686675076	-0.152868936	0.289426172	0.007516604	0.028864907	0.169547325	0.161618213	0.071292835	0.071244401	0.208099714	0.031552098	0.997466038	0.995029444	Bacteria.Bacteroidetes.Bacteroidia.Bacteroidales.Rikenellaceae	LSM11
247979	ENSG00000155858	rs10045660	0.327920897	0.260378197	0.558946811	0.863773888	-0.243843209	0.286931173	-0.055102628	-0.017210643	0.247401726	0.252748005	0.093809452	0.099920943	0.298978264	0.113651131	0.97898261	0.997803387	Bacteria.Actinobacteria.Actinobacteria.Micrococcales	LSM11
247980	ENSG00000155858	rs10045660	0.3179496	0.105657543	0.207786371	0.027538887	0.592695172	-0.911933613	-0.145360605	0.241814191	0.588988419	0.555885176	0.114264377	0.107294269	0.825395235	0.410157757	0.876277026	0.630031783	Bacteria.Firmicutes.Clostridia.Clostridiales.Lachnospiraceae	LSM11
247981	ENSG00000155858	rs10045660	0.920267448	0.057018723	0.173146002	0.767560847	0.01754371	0.351219823	0.195083581	0.04237978	0.174598097	0.181314893	0.141666546	0.142795085	0.456000681	0.042403823	0.762581743	0.994989321	Bacteria.Actinobacteria.Coriobacteriia.Coriobacteriales	LSM11
247982	ENSG00000155858	rs10045660	0.874219022	0.771572562	0.116667313	0.109475488	0.027330479	0.06203081	-0.09945174	0.118831573	0.17197884	0.212788501	0.062557571	0.073242233	0.45989543	0.289108793	0.938500455	0.760074472	Bacteria.Proteobacteria.Betaproteobacteria.Burkholderiales	LSM11
247983	ENSG00000155858	rs10045660	0.129843349	0.003680773	0.213737643	0.026498712	-0.255270883	0.546748629	0.067057857	-0.148709613	0.166423518	0.181546949	0.053412866	0.065519475	0.155198403	0.005313106	0.998302481	0.99762474	Bacteria.Proteobacteria.Gammaproteobacteria.Enterobacteriales.Enterobacteriaceae.Escherichia.Shigella	LSM11
247984	ENSG00000155858	rs10045660	0.095380592	0.000846409	0.184164983	0.007013734	-0.286556543	0.699850617	0.128227393	-0.307549104	0.169369078	0.200119057	0.095542925	0.110502964	0.151840852	0.002201129	0.925664213	0.947020165	Bacteria.Actinobacteria	LSM11
247985	ENSG00000155858	rs10045660	0.323209146	0.064690912	0.695303411	0.426825161	-0.210473609	0.456180871	-0.043240535	0.086050333	0.211460298	0.242806189	0.109919258	0.107620017	0.344481541	0.057925758	0.999274386	0.998480911	Bacteria.Firmicutes.Clostridia.Clostridiales.Ruminococcaceae.Ruminococcaceae.UCG.013	LSM11
247986	ENSG00000155858	rs10045660	0.383217189	0.020228653	0.723425366	0.124380067	-0.126072151	0.354976101	0.02430729	0.124929834	0.143616978	0.149172885	0.068394712	0.080265096	0.198005527	0.008150381	0.742611574	0.867193722	Bacteria.Firmicutes.Clostridia.Clostridiales.Peptostreptococcaceae	LSM11
247987	ENSG00000155858	rs10045660	0.347227659	0.038697058	0.095351412	0.206095165	-0.135220528	0.309316495	0.115624099	-0.105845336	0.142828391	0.146629392	0.068333408	0.082889346	0.178280757	0.014565951	0.46100971	0.942815443	Bacteria.Actinobacteria.Actinobacteria.Bifidobacteriales.Bifidobacteriaceae	LSM11
247988	ENSG00000155858	rs10045660	0.794646624	0.289843862	0.431641619	0.056511511	-0.043352658	0.176313236	-0.067248775	0.153731111	0.165888103	0.165236672	0.084992245	0.079195715	0.320797657	0.065950116	0.870854785	0.933423512	Bacteria.Firmicutes.Clostridia.Clostridiales.Lachnospiraceae..Eubacterium..hallii.group	LSM11
247989	ENSG00000155858	rs10045660	0.243667023	0.020123599	0.792719144	0.146894538	-0.166702236	0.35621682	0.017495519	-0.094358457	0.141707315	0.149563049	0.066309087	0.064283421	0.122293005	0.00822115	0.869340567	0.801183918	Bacteria.Proteobacteria.Gammaproteobacteria.Pasteurellales.Pasteurellaceae	LSM11
247990	ENSG00000155858	rs10045660	0.234402669	0.014859385	0.650355315	0.12936197	-0.177978728	0.40130429	-0.037018928	0.139477237	0.148307121	0.160433006	0.081298583	0.090815908	0.141833528	0.006300284	0.838686501	0.980985352	Bacteria.Firmicutes.Clostridia.Clostridiales.Ruminococcaceaencultured	LSM11
247991	ENSG00000155858	rs10045660	0.807128656	0.980623697	0.08768865	0.018798003	0.040451232	0.004575082	-0.14540169	0.215602557	0.165030239	0.187663308	0.083880818	0.089501208	0.354055553	0.250732182	0.997851323	0.905123355	Bacteria.Firmicutes.Clostridia.Clostridiales.Lachnospiraceae.Fusicatenibacter	LSM11
247992	ENSG00000155858	rs10045660	0.667099352	0.346382245	0.642041518	0.623947069	-0.082139317	0.214327957	0.045322077	-0.061298775	0.190106782	0.225987381	0.097050462	0.124445369	0.42405602	0.145385527	0.999550585	0.968543565	Bacteria.Firmicutes.Clostridia.Clostridiales.Lachnospiraceae.Lachnospiraceae.ND3007.group	LSM11
247993	ENSG00000155858	rs10045660	0.608655902	0.416020821	0.13177774	0.004583669	0.10131886	-0.173890645	0.126760569	-0.254286282	0.196946002	0.212452027	0.083064961	0.086635711	0.38050129	0.218885557	0.963485106	0.947126747	Bacteria.Firmicutes.Bacilli.Lactobacillales.Carnobacteriaceae.Granulicatella	LSM11
247994	ENSG00000155858	rs10045660	0.989385825	0.760867339	0.586245255	0.086168469	-0.003633966	-0.081544183	0.052921756	-0.165214548	0.272130075	0.266828816	0.096754718	0.094842328	0.690598717	0.43782327	0.999437234	0.98110946	Bacteria.Proteobacteria.Betaproteobacteria.Neisseriales.Neisseriaceae	LSM11
247995	ENSG00000155858	rs10045660	0.819344305	0.087497852	0.129950706	0.901759316	0.04047867	0.316029057	0.188504263	0.016179202	0.176530943	0.182201871	0.122930091	0.130567105	0.443705645	0.058204074	0.862962058	0.989731238	Bacteria.Actinobacteria.Coriobacteriia.Coriobacteriales.Coriobacteriaceae	LSM11
247996	ENSG00000155858	rs10045660	0.810133296	0.517468466	0.218018971	0.18345974	-0.038592478	0.130147323	-0.071489399	0.091939218	0.159989452	0.199996566	0.057482434	0.068392817	0.392052182	0.20517468	0.943988959	0.83923786	Bacteria.Proteobacteria.Betaproteobacteria.Burkholderiales.Alcaligenaceae	LSM11
247997	ENSG00000155858	rs10045660	0.132421044	0.009175364	0.259745188	0.072682354	-0.243591314	0.461231397	-0.068501024	0.116500145	0.159893434	0.171813327	0.060259375	0.06387133	0.094798993	0.006330918	0.99894297	0.998882343	Bacteria.Verrucomicrobia.Verrucomicrobiae.Verrucomicrobiales.Verrucomicrobiaceae.Akkermansia	LSM11
247998	ENSG00000155858	rs10045660	0.370950536	0.077989117	0.917785189	0.685862184	-0.152699278	0.28931154	0.007392684	0.028956093	0.169508248	0.161597745	0.071344218	0.071273901	0.208249437	0.031876447	0.997528932	0.994595046	Bacteria.Bacteroidetes.Bacteroidia.Bacteroidales.Rikenellaceae.Alistipes	LSM11
247999	ENSG00000155858	rs10045660	0.321346118	0.151571245	0.916893966	0.302150942	-0.142865835	0.228648768	0.005326084	-0.061149236	0.142979896	0.157601581	0.050846951	0.058799314	0.182493481	0.045478351	0.816676263	0.828718726	Bacteria.Proteobacteria.Betaproteobacteria.Burkholderiales.Alcaligenaceae.Sutterella	LSM11
248000	ENSG00000155858	rs10045660	0.934355436	0.669890539	0.30731883	0.054527816	0.016613134	-0.107728247	-0.084043572	0.193878247	0.200930466	0.251576543	0.081689088	0.099047325	0.656390567	0.379498188	0.995261573	0.962978444	Bacteria.Firmicutes.Clostridia.Clostridiales.Lachnospiraceae.Lachnospiraceae.UCG.008	LSM11
248001	ENSG00000155858	rs10045660	0.702488498	0.864859579	0.65871477	0.035261755	-0.067037262	0.032678727	0.027288572	-0.158866231	0.174746279	0.191264541	0.061503081	0.073907003	0.36785253	0.263972826	0.958345043	0.997412515	Bacteria.Proteobacteria.Gammaproteobacteria.Enterobacteriales.Enterobacteriaceae.Citrobacter	LSM11
248002	ENSG00000155858	rs10045660	0.801844737	0.778397385	0.597294922	0.029530687	-0.047485111	0.053508179	-0.038855631	0.173755069	0.188452986	0.189368367	0.073193188	0.078105234	0.394243502	0.214403962	0.99786128	0.999462671	Bacteria.Firmicutes.Clostridia.Clostridiales.Lachnospiraceae.Anaerostipes	LSM11
248003	ENSG00000155858	rs10045660	0.508238128	0.217756754	0.391113914	0.093439043	-0.095983248	0.194710883	-0.059594071	0.106621747	0.144291499	0.156470831	0.069032739	0.062640543	0.195362949	0.068386577	0.996033175	0.929840174	Bacteria.Firmicutes.Clostridia.Clostridiales.Lachnospiraceae.Lachnospiraceae.NK4A136.group	LSM11
248004	ENSG00000155858	rs10045660	0.465451917	0.469546515	0.791833703	0.047095979	-0.119397479	0.121626562	0.015598547	-0.121778344	0.162631568	0.167204633	0.058861963	0.06018814	0.289003145	0.162829667	0.99830237	0.993631935	Bacteria.Firmicutes.Clostridia.Clostridiales.Clostridiaceae.1.Clostridium.sensu.stricto.1	LSM11
248005	ENSG00000155858	rs10045660	0.243705811	0.020267085	0.795564872	0.131888257	-0.166100056	0.353409143	0.016777134	-0.096251025	0.141207163	0.148561932	0.064492466	0.063090716	0.118500112	0.008480224	0.897964764	0.820193652	Bacteria.Proteobacteria.Gammaproteobacteria.Pasteurellales.Pasteurellaceae.Haemophilus	LSM11
248006	ENSG00000155858	rs10045660	0.702700591	0.137586011	0.235830774	0.526042856	-0.060518387	0.245049551	0.069832316	-0.039201251	0.157871809	0.163030551	0.058369966	0.061497852	0.318373636	0.048323333	0.658530085	0.948924945	Bacteria.Firmicutes.Negativicutes.Selenomonadales.Acidaminococcaceae.Phascolarctobacterium	LSM11
248007	ENSG00000155858	rs10045660	0.340873158	0.070856852	0.890821191	0.778679224	-0.138567213	0.280900488	0.009461356	0.023568596	0.144435435	0.152992782	0.068662054	0.083519677	0.165177411	0.02692964	0.770777406	0.986229865	Bacteria.Firmicutes.Negativicutes.Selenomonadales.Veillonellaceae.Veillonella	LSM11
248008	ENSG00000155858	rs10045660	0.731210791	0.078487397	0.860471811	0.430014245	-0.093727446	0.441766494	0.021923734	0.089206725	0.271694133	0.24717563	0.124240945	0.112344478	0.620794443	0.09200608	0.998929462	0.998920199	Bacteria.Firmicutes.Clostridia.Clostridiales.Lachnospiraceae..Eubacterium..ventriosum.group	LSM11
248009	ENSG00000155858	rs10045660	0.738815612	0.046131415	0.463301481	0.439635901	-0.058027631	0.344519288	0.058304998	0.061294564	0.173305074	0.169506268	0.079034399	0.078834407	0.445644918	0.0285303	0.783243592	0.975162928	Bacteria.Bacteroidetes.Bacteroidia.Bacteroidales.Porphyromonadaceae.Odoribacter	LSM11
248010	ENSG00000155858	rs10045660	0.407737407	0.173283517	0.883671034	0.1266536	-0.119884348	0.211312167	0.008571256	-0.107258663	0.143884334	0.15350128	0.058353755	0.069334889	0.195345009	0.04312747	0.862945142	0.871231434	Bacteria.Fusobacteria.Fusobacteriia.Fusobacteriales	LSM11
248011	ENSG00000155858	rs10045660	0.268741491	0.706188185	0.634147189	0.119442488	-0.20659875	0.075897822	-0.034227571	-0.132597102	0.185230771	0.200461172	0.071588352	0.08405071	0.260204829	0.331365888	0.998201428	0.99782309	Bacteria.Firmicutes.Bacilli.Bacillales.Staphylococcaceae.Staphylococcus	LSM11
248012	ENSG00000155858	rs10045660	0.674807238	0.459911453	0.360166922	0.095770172	0.128574145	-0.268970304	-0.06453013	0.132523235	0.305086899	0.361838297	0.070030385	0.078421829	0.763028507	0.425002536	0.999785669	0.999420701	Bacteria.Firmicutes.Clostridia.Clostridiales.Ruminococcaceae.Faecalibacterium	LSM11
248013	ENSG00000155858	rs10045660	0.77261383	0.950026019	0.887354197	0.270487345	-0.092483071	-0.020268588	-0.012493898	0.09727987	0.318746115	0.322169081	0.087860633	0.087539973	0.767754643	0.598846953	0.906674344	0.890273479	Bacteria.Firmicutes.Clostridia.Clostridiales.Lachnospiraceae..Eubacterium..rectale.group	LSM11
248014	ENSG00000155858	rs10045660	0.085512081	0.002368604	0.080051793	0.01188505	-0.277698981	0.572490999	-0.132025818	0.188946262	0.159073612	0.18106202	0.074265725	0.073030259	0.138484305	0.004620566	0.974916192	0.773962654	Bacteria.Firmicutes.Clostridia.Clostridiales.Ruminococcaceae.Ruminococcus.1	LSM11
248015	ENSG00000155858	rs10045660	0.753010455	0.820324009	0.372741027	0.476706762	0.093647039	0.077586705	-0.089742154	0.083833638	0.296364761	0.340240285	0.099996838	0.117136673	0.720473235	0.511469916	0.996108676	0.996850396	Bacteria.Firmicutes.Clostridia.Clostridiales.Lachnospiraceae..Ruminococcus..gnavus.group	LSM11
248016	ENSG00000155858	rs10045660	0.272313282	0.065637397	0.579847691	0.693309524	-0.174929063	0.314635326	-0.050372584	0.030436059	0.158021152	0.168073799	0.090539884	0.076839489	0.19380978	0.025420537	0.944156029	0.933246461	Bacteria.Firmicutes.Clostridia.Clostridiales.Lachnospiraceae..Eubacterium..eligens.group	LSM11
248017	ENSG00000155858	rs10045660	0.575502853	0.218397462	0.672739625	0.27991272	-0.094254453	0.21105475	0.031052766	-0.076756927	0.167485104	0.169843858	0.073188896	0.070454056	0.262319807	0.071913592	0.999550314	0.996901429	Bacteria.Proteobacteria.Gammaproteobacteria.Pseudomonadales	LSM11
248018	ENSG00000155858	rs10045660	0.993460643	0.891417453	0.802892261	0.467758377	-0.004345917	-0.071196893	-0.024021357	0.066333433	0.528246351	0.519538879	0.0958506	0.090823653	0.931061981	0.753305547	0.998947111	0.981145089	Bacteria.Bacteroidetes	LSM11
248019	ENSG00000155858	rs10045660	0.716409947	0.566159758	0.454847702	0.051096415	-0.058235172	0.099790142	-0.0490676	0.128360254	0.159625823	0.173061433	0.065267359	0.064605943	0.358251693	0.160626769	0.919919759	0.710111071	Bacteria.Firmicutes.Clostridia.Clostridiales.Lachnospiraceae.Roseburia	LSM11
248020	ENSG00000155858	rs10045660	0.255017623	0.02615751	0.389438529	0.308226415	-0.161267803	0.328539604	0.061737561	0.078986578	0.140448814	0.144409546	0.071261935	0.076919088	0.125769743	0.012228054	0.962183368	0.921764212	Bacteria.Firmicutes.Clostridia.Clostridiales.Lachnospiraceae.Coprococcus.1	LSM11
248021	ENSG00000155858	rs10045660	0.194936318	0.585817205	0.027439076	0.067927098	0.325041191	-0.154611369	0.21977611	-0.191954465	0.248235212	0.282346232	0.097450668	0.103426978	0.262648706	0.323030439	0.939365139	0.80329059	Bacteria.Firmicutes.Clostridia.Clostridiales.Ruminococcaceae.Ruminiclostridium.6	LSM11
248022	ENSG00000155858	rs10045660	0.375794987	0.085092486	0.895820567	0.702978521	-0.12926956	0.270105764	0.008901599	0.02662533	0.144970334	0.15451161	0.067719395	0.069524711	0.165529345	0.024350581	0.998880039	0.97913007	Bacteria.Proteobacteria.Deltaproteobacteria.Desulfovibrionales.Desulfovibrionaceae.Bilophila	LSM11
248023	ENSG00000155858	rs10045660	0.404083986	0.189871255	0.966096229	0.894346617	-0.133633427	0.275104879	0.003076601	-0.010989022	0.159136055	0.207688554	0.072108179	0.082426407	0.216193262	0.072552186	0.998970432	0.998994847	Bacteria.Firmicutes.Erysipelotrichia.Erysipelotrichales.Erysipelotrichaceae.Erysipelatoclostridium	LSM11
248024	ENSG00000155858	rs10045660	0.347536403	0.038730447	0.095341316	0.206071452	-0.135135138	0.309258098	0.115641789	-0.105853274	0.142830246	0.14662768	0.068341734	0.082891176	0.178833312	0.01456987	0.461165314	0.942192086	Bacteria.Actinobacteria.Actinobacteria.Bifidobacteriales.Bifidobacteriaceae.Bifidobacterium	LSM11
248025	ENSG00000155858	rs10045660	0.82942823	0.816082016	0.713025132	0.183775072	-0.050027672	-0.070123441	0.032807541	-0.143248436	0.231298236	0.300291454	0.088817257	0.10663905	0.653127891	0.394243226	0.996483139	0.865911567	Bacteria.Bacteroidetes.Bacteroidia.Bacteroidales.Porphyromonadaceae.Butyricimonas	LSM11
248026	ENSG00000155858	rs10045660	0.330393341	0.071821075	0.977392146	0.858636368	-0.143971032	0.313658936	0.001891607	-0.014118227	0.146826162	0.171432262	0.066497791	0.078957547	0.16587223	0.023517082	0.947583026	0.954165428	Bacteria.Proteobacteria.Deltaproteobacteria	LSM11
248027	ENSG00000155858	rs10045660	0.695529096	0.960493866	0.08987927	0.057505216	0.072215366	-0.010764899	0.118204256	-0.162733792	0.183717909	0.21650049	0.068671106	0.084179182	0.423979083	0.325160196	0.735831708	0.926870238	Bacteria.Firmicutes.Clostridia.Clostridiales.Lachnospiraceae.Lachnospiraceae.UCG.010	LSM11
248028	ENSG00000155858	rs10045660	0.732637092	0.338023511	0.314109716	0.261655241	-0.05656853	0.177220906	0.053655402	-0.071225385	0.164889778	0.183631778	0.05289521	0.062909924	0.368116086	0.138382142	0.998735039	0.999709092	Bacteria.Bacteroidetes.Bacteroidia.Bacteroidales.Prevotellaceae.Prevotella.9	LSM11
248029	ENSG00000155858	rs10045660	0.65160209	0.414697389	0.143670098	0.029594503	0.091243007	-0.228368588	0.108216736	-0.216502533	0.201151377	0.278216252	0.073126654	0.097360358	0.511403244	0.245232392	0.996423631	0.938343963	Bacteria.Bacteroidetes.Bacteroidia.Bacteroidales.Prevotellaceae.Prevotella.7	LSM11
248030	ENSG00000155858	rs10045660	0.569018469	0.440269859	0.527731906	0.041491533	-0.085681467	0.127281478	-0.04502726	0.169428909	0.149696911	0.163932047	0.070927709	0.0814888	0.242411408	0.114888981	0.890732322	0.749016864	Bacteria.Firmicutes.Clostridia.Clostridiales.Lachnospiraceaencultured	LSM11
248031	ENSG00000155858	rs10045660	0.9934235	0.891408157	0.80293142	0.46775154	-0.004370606	-0.071202962	-0.024016672	0.066334759	0.528246838	0.5195384	0.095851358	0.090824069	0.92957135	0.752623241	0.998912436	0.981117471	Bacteria.Bacteroidetes.Bacteroidia.Bacteroidales	LSM11
248032	ENSG00000155858	rs10045660	0.385589659	0.086953501	0.285840475	0.029621827	0.655452153	-1.188517367	-0.13813945	0.259452368	0.75042516	0.684016746	0.128381204	0.11669502	0.987348183	0.507713042	0.996576058	0.629928041	Bacteria.Firmicutes.Clostridia.Clostridiales	LSM11
248033	ENSG00000155858	rs10045660	0.179644705	0.018722349	0.385232583	0.157918407	-0.273535423	0.526523139	-0.073466173	0.128484368	0.201686648	0.218425459	0.08404765	0.089955613	0.241701829	0.027554168	0.857308321	0.841978234	Bacteria.Firmicutes.Clostridia.Clostridiales.Lachnospiraceae..Eubacterium..xylanophilum.group	LSM11
248034	ENSG00000155858	rs10045660	0.401947161	0.062709222	0.416287019	0.830471521	-0.122887231	0.297103678	0.04530643	-0.013825518	0.145672201	0.156927436	0.055385205	0.064320623	0.169451031	0.026435016	0.99994518	0.999865593	Bacteria.Bacteroidetes.Bacteroidia.Bacteroidales.Prevotellaceae	LSM11
248035	ENSG00000155858	rs10045660	0.242045349	0.001995279	0.452345992	0.016808248	-0.251083498	0.717505846	0.046339464	-0.163461997	0.212695649	0.222886484	0.061296522	0.066632085	0.329204413	0.008421017	0.827311761	0.995251343	Bacteria.Proteobacteria.Gammaproteobacteria	LSM11
248036	ENSG00000155858	rs10045660	0.414191855	0.109885044	0.666008989	0.308586255	-0.119688058	0.249904208	-0.031084325	0.082071881	0.14565458	0.154210543	0.071692619	0.079983575	0.191872126	0.035029957	0.999334555	0.984995763	Bacteria.Firmicutes.Erysipelotrichia.Erysipelotrichales.Erysipelotrichaceae.Erysipelotrichaceae.UCG.003	LSM11
248037	ENSG00000155858	rs10045660	0.310147444	0.054533282	0.821128313	0.583780506	-0.159574923	0.356680607	-0.016670443	0.045094183	0.156021176	0.182223032	0.073439293	0.081903065	0.183374552	0.017220346	0.999417824	0.997023453	Bacteria.Firmicutes.Clostridia.Clostridiales.Christensenellaceae.Christensenellaceae.R.7.group	LSM11
248038	ENSG00000155858	rs10045660	0.364820331	0.089348232	0.88531685	0.746276074	-0.132942805	0.276571065	-0.009549589	0.023380028	0.14568878	0.160403032	0.065954131	0.071958244	0.156733232	0.027144528	0.974493943	0.961745829	Bacteria.Proteobacteria.Deltaproteobacteria.Desulfovibrionales.Desulfovibrionaceae	LSM11
248039	ENSG00000155858	rs10045660	0.747486373	0.25046148	0.542564025	0.955212385	-0.06328897	0.305040789	0.055216919	-0.006366385	0.195756192	0.263097191	0.090206603	0.112926672	0.513309181	0.134140855	0.998768023	0.999934415	Bacteria.Firmicutes.Clostridia.Clostridiales.Ruminococcaceae.Ruminococcaceae.NK4A214.group	LSM11
248040	ENSG00000155858	rs10045660	0.141826945	0.00319649	0.244644756	0.023594389	-0.26204114	0.578098837	0.063806435	-0.151994411	0.176243887	0.188910431	0.054353187	0.065589087	0.194099029	0.005526693	0.933185769	0.965530807	Bacteria.Proteobacteria.Gammaproteobacteria.Enterobacteriales.Enterobacteriaceae	LSM11
248041	ENSG00000155858	rs10045660	0.327547279	0.852171343	0.596564536	0.170794592	-0.235470288	-0.054381814	-0.043315931	-0.144938232	0.238720809	0.290686535	0.081432526	0.104667976	0.507899762	0.46509072	0.998986731	0.998377846	Bacteria.Firmicutes.Clostridia.Clostridiales.Family.XI.Anaerococcus	LSM11
248042	ENSG00000155858	rs10045660	0.303112638	0.542113719	0.585324173	0.513482743	-0.199215025	0.151823907	-0.040245155	-0.06513368	0.19194384	0.247753968	0.073397596	0.099142099	0.360483837	0.262454273	0.997152221	0.990360691	Bacteria.Firmicutes.Clostridia.Clostridiales.Family.XI	LSM11
248043	ENSG00000155858	rs10045660	0.341961929	0.394620634	0.905443859	0.074437464	-0.150787534	0.141477096	-0.006729982	-0.1073811	0.157530595	0.165110323	0.056438505	0.059240572	0.234320461	0.153188044	0.998115183	0.976854668	Bacteria.Firmicutes.Clostridia.Clostridiales.Clostridiaceae.1	LSM11
248044	ENSG00000155858	rs10045660	0.38290475	0.103714655	0.897037735	0.105504459	-0.123326099	0.242730564	-0.012753592	0.183564808	0.140396002	0.147118155	0.098177292	0.111845039	0.135254523	0.028307834	0.980177846	0.956901174	Bacteria.Firmicutes.Clostridia.Clostridiales.Ruminococcaceae.Ruminiclostridium.5	LSM11
248045	ENSG00000155858	rs10045660	0.407322972	0.173671841	0.887412427	0.127074436	-0.120063429	0.211213693	0.008292789	-0.107126933	0.143971312	0.153570313	0.058347612	0.069327873	0.195190134	0.044594307	0.851109801	0.878036241	Bacteria.Fusobacteria.Fusobacteriia.Fusobacteriales.Fusobacteriaceae.Fusobacterium	LSM11
248046	ENSG00000155858	rs10045660	0.691095135	0.968022174	0.745644073	0.181658249	-0.080566787	0.010162236	0.023044205	-0.117283148	0.201862322	0.252532021	0.070742	0.086882544	0.569369483	0.442088955	0.984987993	0.971423926	Bacteria.Proteobacteria.Deltaproteobacteria.Desulfovibrionales.Desulfovibrionaceae.Desulfovibrio	LSM11
248047	ENSG00000155858	rs10045660	0.245857862	0.173636369	0.423432394	0.792936862	-0.308175391	0.372354638	-0.077570749	0.026438551	0.263200191	0.270710844	0.096303164	0.100311599	0.364504343	0.13201205	0.999028109	0.997798285	Bacteria.Actinobacteria.Actinobacteria.Micrococcales.Micrococcaceae	LSM11
248048	ENSG00000155858	rs10045660	0.423024718	0.004800252	0.905373803	0.025260935	-0.118648035	0.43726988	0.010502273	-0.201675346	0.14717004	0.149808071	0.088007905	0.088090048	0.275196934	0.00442307	0.700236074	0.910444892	Bacteria.Firmicutes.Bacilli.Lactobacillales	LSM11
248049	ENSG00000155858	rs10045660	0.594239955	0.40355628	0.045674948	0.328091154	0.098770133	0.162813107	0.163094925	-0.080196623	0.184512786	0.193665717	0.080070366	0.081395824	0.352299631	0.137486628	0.734386178	0.924960833	Bacteria.Firmicutes.Clostridia.Clostridiales.Ruminococcaceae.Ruminococcus.2	LSM11
248050	ENSG00000155858	rs10045660	0.797918763	0.593065173	0.511831024	0.193083066	-0.049294323	0.110305126	-0.05771693	0.130419893	0.191748931	0.20540534	0.087508194	0.099183686	0.407846761	0.183966819	0.993501001	0.851928104	Bacteria.Firmicutes.Erysipelotrichia.Erysipelotrichales	LSM11
248051	ENSG00000155868	rs4704738	0.312401703	0.878349319	0.044654377	0.232786056	-0.213577679	-0.051254904	-0.147702298	0.175371818	0.209804085	0.333567733	0.072159396	0.145624924	0.337223459	0.483040052	0.313667262	0.720258129	Bacteria.Firmicutes.Erysipelotrichia.Erysipelotrichales.Erysipelotrichaceae.Holdemanella	MED7
248052	ENSG00000155868	rs4704738	0.263486502	0.070152305	0.520272927	0.746600006	0.159194619	-0.3959975	-0.051304072	-0.047452261	0.141154658	0.215127163	0.079371037	0.146240435	0.165969801	0.025287509	0.684529828	0.955303348	Bacteria.Firmicutes.Bacilli.Lactobacillales.Streptococcaceae	MED7
248053	ENSG00000155868	rs4704738	0.550679101	0.47271796	0.838461784	0.441427946	0.100958008	-0.217542118	0.013400672	-0.085246648	0.168313443	0.301218196	0.065475333	0.110073215	0.378353566	0.220113872	0.96112897	0.855905795	Bacteria.Firmicutes.Negativicutes.Selenomonadales.Veillonellaceae	MED7
248054	ENSG00000155868	rs4704738	0.307461416	0.296212126	0.641015638	0.77581818	0.172545785	-0.325284686	0.045271771	0.064635977	0.167761745	0.308932463	0.096644332	0.226045827	0.261760206	0.12666674	0.872852984	0.994506574	Bacteria.Firmicutes.Clostridia.Clostridiales.Family.XIII	MED7
248055	ENSG00000155868	rs4704738	0.262802064	0.132953551	0.505449493	0.932676943	0.191628662	-0.37339843	-0.06000992	-0.007976655	0.169667506	0.245441871	0.089620721	0.094064102	0.242965732	0.073793981	0.740066709	0.992983965	Bacteria.Firmicutes.Bacilli	MED7
248056	ENSG00000155868	rs4704738	0.641857872	0.076294902	0.072792064	0.989893714	0.061252642	-0.412077142	-0.110714074	0.001556957	0.13109095	0.228823348	0.060722961	0.122452675	0.30428811	0.026763305	0.517499472	0.932476478	Bacteria.Firmicutes.Clostridia.Clostridiales.Lachnospiraceae.Lachnospira	MED7
248057	ENSG00000155868	rs4704738	0.507464875	0.248739756	0.944210673	0.840410549	0.132959614	-0.350318427	0.004852798	0.027159194	0.199512903	0.301041259	0.069083408	0.134342526	0.424472831	0.176028172	0.999586829	0.996426659	Bacteria.Firmicutes.Negativicutes.Selenomonadales.Veillonellaceae.Megasphaera	MED7
248058	ENSG00000155868	rs4704738	0.23955187	0.022230157	0.10242282	0.027984471	0.150481124	-0.488233017	0.097896391	-0.25134936	0.126793237	0.208504893	0.059108025	0.111856207	0.122201006	0.008706626	0.996546716	0.994860843	Bacteria.Firmicutes.Clostridia.Clostridiales.Ruminococcaceae.Ruminococcaceae.UCG.002	MED7
248059	ENSG00000155868	rs4704738	0.414403295	0.131855099	0.90681444	0.758454662	0.132140035	-0.362952012	-0.007140488	-0.031361886	0.160881266	0.237887369	0.060766013	0.101564129	0.245554519	0.06382386	0.999507593	0.935584968	Bacteria.Firmicutes.Clostridia.Clostridiales.Lachnospiraceae.Lachnoclostridium	MED7
248060	ENSG00000155868	rs4704738	0.904004919	0.598045908	0.574134578	0.257074978	0.026863019	-0.156673406	-0.047244582	0.155645306	0.22188351	0.29573597	0.083650537	0.136145786	0.639728236	0.326617205	0.798410269	0.826878629	Bacteria.Firmicutes.Erysipelotrichia.Erysipelotrichales.Erysipelotrichaceae.Faecalitalea	MED7
248061	ENSG00000155868	rs4704738	0.550070126	0.094415673	0.670058427	0.970058054	0.089329	-0.372812962	0.026111823	0.003838501	0.148698062	0.219694501	0.061011664	0.101876126	0.255945752	0.045850396	0.902891643	0.997216079	Bacteria.Bacteroidetes.Bacteroidia.Bacteroidales.Porphyromonadaceae	MED7
248062	ENSG00000155868	rs4704738	0.522470426	0.164175048	0.383735362	0.043832082	-0.453836946	1.018990455	0.105088039	-0.289523199	0.7058434	0.724326554	0.119843857	0.140881279	0.987348183	0.586076583	0.996576058	0.659325213	Bacteria.Firmicutes.Clostridia.Clostridiales	MED7
248063	ENSG00000155868	rs4704738	0.775289662	0.154307967	0.589811841	0.934190352	0.052346479	-0.35487845	-0.044170962	-0.01190376	0.182624133	0.246269671	0.081533144	0.143610121	0.447373809	0.073896508	0.948763256	0.998264076	Bacteria.Firmicutes.Clostridia.Clostridiales.Ruminococcaceae.Ruminococcaceae.UCG.003	MED7
248064	ENSG00000155868	rs4704738	0.3598776	0.078075074	0.707268208	0.959366309	0.120537924	-0.381580176	-0.019659688	-0.004657487	0.130732765	0.213198313	0.052126239	0.091068519	0.146668112	0.024791671	0.95477287	0.987050155	Bacteria.Firmicutes.Negativicutes.Selenomonadales.Veillonellaceae.Dialister	MED7
248065	ENSG00000155868	rs4704738	0.371576276	0.085920634	0.73251914	0.766653256	0.159598409	-0.43408237	-0.022230072	0.036408603	0.177400157	0.248986245	0.064767978	0.122184069	0.343891981	0.056288373	0.964011852	0.931534808	Bacteria.Proteobacteria.Betaproteobacteria	MED7
248066	ENSG00000155868	rs4704738	0.311215255	0.21571941	0.542644063	0.776082625	0.134176755	-0.317878634	0.03284724	0.036512014	0.131480747	0.254306094	0.053672448	0.127845354	0.163217995	0.062601217	0.704657258	0.995306766	Bacteria.Firmicutes.Negativicutes.Selenomonadales.Acidaminococcaceae	MED7
248067	ENSG00000155868	rs4704738	0.669408104	0.186355057	0.665380936	0.257407826	0.078565407	-0.301904599	-0.030846134	0.096433359	0.183187919	0.226089558	0.071000906	0.084411626	0.468249768	0.117608386	0.999814869	0.914519823	Bacteria.Actinobacteria.Actinobacteria.Corynebacteriales.Corynebacteriaceae	MED7
248068	ENSG00000155868	rs4704738	0.607777013	0.186803259	0.490167299	0.062027723	-0.44052327	1.096463924	0.098096838	-0.280794958	0.854199567	0.821964176	0.141366101	0.147917574	0.999415694	0.750765365	0.990344402	0.853710528	Bacteria.Firmicutes	MED7
248069	ENSG00000155868	rs4704738	0.871735967	0.856561032	0.117244306	0.005410853	-0.025020689	-0.042488855	-0.091645665	0.299188575	0.154369946	0.23414729	0.057740017	0.10401311	0.413299654	0.26216415	0.901222714	0.997412515	Bacteria.Proteobacteria.Gammaproteobacteria.Enterobacteriales.Enterobacteriaceae.Citrobacter	MED7
248070	ENSG00000155868	rs4704738	0.62098531	0.664457844	0.813729434	0.199044758	0.097518844	-0.127125824	-0.019669794	0.174886537	0.196296455	0.291756807	0.083148655	0.13480818	0.515765607	0.300028589	0.99946547	0.972078348	Bacteria.Firmicutes.Erysipelotrichia.Erysipelotrichales.Erysipelotrichaceae..Clostridium..innocuum.group	MED7
248071	ENSG00000155868	rs4704738	0.329390633	0.788520846	0.740279238	0.360384019	0.176961493	-0.094403774	0.033211674	0.168234846	0.180094368	0.350521672	0.099770424	0.182657485	0.333630066	0.310515311	0.998330087	0.999834196	Bacteria.Actinobacteria.Coriobacteriia.Coriobacteriales.Coriobacteriaceae.Collinsella	MED7
248072	ENSG00000155868	rs4704738	0.407911236	0.077029977	0.990627648	0.818032647	0.119825541	-0.406780945	0.000892786	0.02363881	0.143867361	0.226460103	0.0757153	0.102334367	0.259514072	0.036752673	0.786866463	0.955521635	Bacteria.Actinobacteria.Actinobacteria	MED7
248073	ENSG00000155868	rs4704738	0.290425635	0.100358415	0.679088725	0.512324294	0.182736045	-0.371801007	-0.028553928	-0.068411199	0.171464426	0.223106368	0.068713906	0.103844161	0.244082298	0.055460661	0.99514452	0.969189617	Bacteria.Firmicutes.Clostridia.Clostridiales.Ruminococcaceae.Subdoligranulum	MED7
248074	ENSG00000155868	rs4704738	0.327977428	0.104189917	0.996005371	0.266238597	0.138173867	-0.350531122	-0.000295284	-0.119628587	0.140206808	0.212753741	0.058756654	0.10669082	0.194729942	0.03923834	0.999143961	0.994193156	Bacteria.Bacteroidetes.Bacteroidia.Bacteroidales.Rikenellaceae	MED7
248075	ENSG00000155868	rs4704738	0.219530545	0.081707323	0.587485247	0.208020815	0.181393184	-0.372552105	-0.040267478	-0.152536964	0.146337654	0.210736997	0.073864419	0.119968129	0.168084457	0.039089216	0.997851323	0.941317193	Bacteria.Firmicutes.Clostridia.Clostridiales.Lachnospiraceae.Fusicatenibacter	MED7
248076	ENSG00000155868	rs4704738	0.359831955	0.086540558	0.734886874	0.738111743	0.120622741	-0.410506442	-0.022834705	0.037179578	0.130812245	0.235938822	0.067147894	0.11073034	0.170695509	0.031358232	0.728982698	0.986229865	Bacteria.Firmicutes.Negativicutes.Selenomonadales.Veillonellaceae.Veillonella	MED7
248077	ENSG00000155868	rs4704738	0.434343921	0.20985897	0.934635662	0.19554046	0.134357583	-0.288168363	-0.004627675	0.118774832	0.170812683	0.227568279	0.056210741	0.090833145	0.333269311	0.126443574	0.999614985	0.99936283	Bacteria.Firmicutes.Clostridia.Clostridiales.Lachnospiraceae.Tyzzerella.4	MED7
248078	ENSG00000155868	rs4704738	0.945077631	0.185211413	0.838470523	0.387185765	0.030156692	-1.090383644	0.021636423	0.166663623	0.436092128	0.814415386	0.105720796	0.191458704	0.849568779	0.49747	0.928487287	0.99665811	Bacteria.Proteobacteria	MED7
248079	ENSG00000155868	rs4704738	0.963068543	0.557990702	0.645528866	0.132031477	-0.016609853	0.293029566	0.030727568	-0.160764142	0.357359803	0.497653988	0.066495406	0.105417576	0.87044138	0.645641503	0.99911693	0.98634337	Bacteria.Bacteroidetes.Bacteroidia.Bacteroidales.Bacteroidaceae.Bacteroides	MED7
248080	ENSG00000155868	rs4704738	0.201266741	0.049744223	0.21438793	0.905633953	0.174134799	-0.419204422	0.086752611	0.014112966	0.134901633	0.209721288	0.069199423	0.118592729	0.131912304	0.016191563	0.610812153	0.906701998	Bacteria.Firmicutes.Clostridia.Clostridiales.Peptostreptococcaceae	MED7
248081	ENSG00000155868	rs4704738	0.395826951	0.258917767	0.80070433	0.191469669	0.190481734	-0.286835246	-0.022379279	-0.173448333	0.222872294	0.251882749	0.08829678	0.131422629	0.461676187	0.208652714	0.997570438	0.962978444	Bacteria.Firmicutes.Clostridia.Clostridiales.Lachnospiraceae.Lachnospiraceae.UCG.008	MED7
248082	ENSG00000155868	rs4704738	0.360556721	0.040476308	0.758667689	0.159014485	0.122117134	-0.444371601	0.022488436	-0.207791326	0.132634125	0.21261992	0.072894238	0.145870126	0.164338819	0.015579331	0.997048205	0.999513539	Bacteria.Firmicutes.Clostridia.Clostridiales.Lachnospiraceae.Dorea	MED7
248083	ENSG00000155868	rs4704738	0.88425442	0.161922354	0.248597454	0.258536848	0.023284337	-0.307643762	0.077544579	-0.125664485	0.15932635	0.217496482	0.066616612	0.110262463	0.418115721	0.067119058	0.99786128	0.999462671	Bacteria.Firmicutes.Clostridia.Clostridiales.Lachnospiraceae.Anaerostipes	MED7
248084	ENSG00000155868	rs4704738	0.502307623	0.849499289	0.963478806	0.216160479	0.127963953	-0.063980123	-0.004426855	0.269359033	0.189698175	0.335847323	0.096314178	0.215699454	0.422563664	0.325667807	0.96925173	0.978883571	Bacteria.Firmicutes.Clostridia.Clostridiales.Family.XIII.Family.XIII.AD3011.group	MED7
248085	ENSG00000155868	rs4704738	0.940220081	0.345015366	0.766875207	0.073250093	0.030110934	0.52266527	0.021251299	-0.201821519	0.39998871	0.549528115	0.071387466	0.110873635	0.927256329	0.572605802	0.998947111	0.981145089	Bacteria.Bacteroidetes	MED7
248086	ENSG00000155868	rs4704738	0.20093782	0.752966573	0.381869225	0.121757997	0.168776358	-0.081891223	0.046663972	0.194354966	0.13065385	0.259113509	0.053006723	0.123982872	0.141694619	0.182339367	0.751871749	0.811069705	Bacteria.Firmicutes.Negativicutes.Selenomonadales.Acidaminococcaceae.Phascolarctobacterium	MED7
248087	ENSG00000155868	rs4704738	0.870452486	0.512024011	0.474091122	0.28681333	0.03043276	-0.18556647	-0.058989175	0.150960281	0.185883828	0.281477872	0.081933871	0.140582365	0.452899295	0.252664591	0.963485106	0.971945944	Bacteria.Firmicutes.Bacilli.Lactobacillales.Carnobacteriaceae.Granulicatella	MED7
248088	ENSG00000155868	rs4704738	0.283932497	0.097478244	0.318265166	0.631640305	0.142419962	-0.416884418	0.079191869	-0.076168786	0.131831506	0.247989048	0.078748322	0.158137854	0.160474017	0.026075246	0.76552194	0.997649073	Bacteria.Firmicutes.Clostridia.Clostridiales.Ruminococcaceaencultured	MED7
248089	ENSG00000155868	rs4704738	0.721055622	0.232784989	0.604938311	0.231305422	0.065786213	-0.279843686	-0.037284947	0.126645624	0.183464401	0.232375543	0.071728663	0.104827139	0.44917277	0.105632417	0.980589524	0.997803387	Bacteria.Actinobacteria.Actinobacteria.Micrococcales	MED7
248090	ENSG00000155868	rs4704738	0.349402069	0.081094704	0.498472993	0.735322893	0.123054128	-0.398566588	0.044345608	-0.045595439	0.130569075	0.224988754	0.065151706	0.134307973	0.172519226	0.027593303	0.999334555	0.989374691	Bacteria.Firmicutes.Erysipelotrichia.Erysipelotrichales.Erysipelotrichaceae.Erysipelotrichaceae.UCG.003	MED7
248091	ENSG00000155868	rs4704738	0.710630674	0.721673438	0.989108566	0.092562245	0.155341456	0.149712758	-0.001161446	-0.17545871	0.416897971	0.418486591	0.084760861	0.102800384	0.906435269	0.727571657	0.961611407	0.894573344	Bacteria.Firmicutes.Clostridia.Clostridiales.Ruminococcaceae	MED7
248092	ENSG00000155868	rs4704738	0.771960208	0.086926684	0.658897947	0.470241726	0.054512161	-0.543866364	-0.039346502	-0.135526639	0.187323929	0.312979338	0.088730204	0.186606658	0.517673339	0.070363554	0.999274386	0.998480911	Bacteria.Firmicutes.Clostridia.Clostridiales.Ruminococcaceae.Ruminococcaceae.UCG.013	MED7
248093	ENSG00000155868	rs4704738	0.493042307	0.108036057	0.230582815	0.248730452	0.091195332	-0.345754429	-0.060607258	0.11045839	0.132298748	0.212224144	0.050087335	0.094918993	0.237873981	0.034996491	0.625052328	0.824514589	Bacteria.Proteobacteria.Betaproteobacteria.Burkholderiales.Alcaligenaceae.Sutterella	MED7
248094	ENSG00000155868	rs4704738	0.397187523	0.744467827	0.787006489	0.287626926	0.191998202	-0.110670253	0.021832593	0.154101383	0.225298353	0.338118522	0.080473764	0.143752074	0.541351128	0.435629831	0.998986731	0.998377846	Bacteria.Firmicutes.Clostridia.Clostridiales.Family.XI.Anaerococcus	MED7
248095	ENSG00000155868	rs4704738	0.831292154	0.704145564	0.780785975	0.105048566	0.06207436	0.146818847	0.028697699	-0.225232362	0.29021612	0.384966303	0.10269956	0.13704961	0.843948565	0.566910843	0.99967607	0.999141757	Bacteria.Firmicutes.Negativicutes.Selenomonadales	MED7
248096	ENSG00000155868	rs4704738	0.440796272	0.089403039	0.908337052	0.902525224	0.136592561	-0.389587118	-0.009282016	-0.016082687	0.176127901	0.225988529	0.080308766	0.13081333	0.294748473	0.047992333	0.993501001	0.954392097	Bacteria.Firmicutes.Erysipelotrichia.Erysipelotrichales	MED7
248097	ENSG00000155868	rs4704738	0.718664051	0.387549076	0.788356406	0.428239018	0.078137842	-0.248629772	-0.022638135	0.110946047	0.215975151	0.285839156	0.08398857	0.139183411	0.518660627	0.213656037	0.999469974	0.986131077	Bacteria.Bacteroidetes.Bacteroidia.Bacteroidales.Porphyromonadaceae.Barnesiella	MED7
248098	ENSG00000155868	rs4704738	0.460231636	0.768563122	0.885572956	0.049435082	0.169468276	0.099640363	0.01509745	0.420398234	0.228144407	0.337227691	0.104505407	0.210025019	0.510143349	0.40928796	0.96837896	0.829410397	Bacteria.Firmicutes.Clostridia.Clostridiales.Ruminococcaceae.Anaerotruncus	MED7
248099	ENSG00000155868	rs4704738	0.865264843	0.149139904	0.105365553	0.08138896	-0.027554891	-0.31006627	-0.107549218	0.149825045	0.161765268	0.212430404	0.065502501	0.084659196	0.366817473	0.068164692	0.999305535	0.989974535	Bacteria.Proteobacteria.Gammaproteobacteria.Pseudomonadales.Pseudomonadaceae.Pseudomonas	MED7
248100	ENSG00000155868	rs4704738	0.361605194	0.073972535	0.692831633	0.933526304	0.120757891	-0.386557281	-0.022140238	-0.010236408	0.131446331	0.212907264	0.055803966	0.12225819	0.153622483	0.022547149	0.875092006	0.991310041	Bacteria.Proteobacteria.Gammaproteobacteria.Pasteurellales.Pasteurellaceae.Haemophilus	MED7
248101	ENSG00000155868	rs4704738	0.948982682	0.103619119	0.435049338	0.493896228	-0.013058154	-0.490288764	-0.055560246	-0.095772162	0.203308817	0.29707848	0.070744403	0.139214212	0.648705825	0.111536077	0.984987993	0.971423926	Bacteria.Proteobacteria.Deltaproteobacteria.Desulfovibrionales.Desulfovibrionaceae.Desulfovibrio	MED7
248102	ENSG00000155868	rs4704738	0.396819234	0.068297088	0.844398586	0.581236499	0.113376457	-0.395852937	0.011000583	-0.054662853	0.132936147	0.213583308	0.055828028	0.098613268	0.166198451	0.021617396	0.94253553	0.990835033	Bacteria.Bacteroidetes.Bacteroidia.Bacteroidales.Porphyromonadaceae.Parabacteroides	MED7
248103	ENSG00000155868	rs4704738	0.066897658	0.559604413	0.077043674	0.106947633	0.27059123	0.22475668	0.187075134	0.495050223	0.145236519	0.383279614	0.104152039	0.302904176	0.102641287	0.214975358	0.699341421	0.994989321	Bacteria.Actinobacteria.Coriobacteriia.Coriobacteriales	MED7
248104	ENSG00000155868	rs4704738	0.231929943	0.051396909	0.435480603	0.397038024	0.183880301	-0.43736076	0.046849902	-0.085277384	0.152407479	0.220424137	0.059709909	0.100036027	0.130719254	0.02237799	0.998409995	0.996467843	Bacteria.Verrucomicrobia	MED7
248105	ENSG00000155868	rs4704738	0.40642339	0.073419313	0.938733754	0.487858639	0.133985309	-0.551837475	-0.004522787	0.062968428	0.160356036	0.303342966	0.058619583	0.090260409	0.296390304	0.045971583	0.998302481	0.99762474	Bacteria.Proteobacteria.Gammaproteobacteria.Enterobacteriales.Enterobacteriaceae.Escherichia.Shigella	MED7
248106	ENSG00000155868	rs4704738	0.372973173	0.039823997	0.7896615	0.286606098	0.14534177	-0.513704067	0.021063898	-0.149372867	0.162028875	0.2449647	0.078645013	0.139043756	0.260517853	0.026003519	0.925895979	0.855883521	Bacteria.Firmicutes.Clostridia.Clostridiales.Ruminococcaceae.Ruminococcaceae.UCG.005	MED7
248107	ENSG00000155868	rs4704738	0.306472014	0.047973054	0.642993534	0.355408833	0.149288748	-0.548323579	0.042342916	-0.196594708	0.144850586	0.272110658	0.090931414	0.211236782	0.21348337	0.026433081	0.824329231	0.780226493	Bacteria.Firmicutes.Clostridia.Clostridiales.Ruminococcaceae.Butyricicoccus	MED7
248108	ENSG00000155868	rs4704738	0.328378515	0.104067192	0.997018251	0.267359391	0.138054175	-0.350664909	-0.000220524	-0.119389159	0.140202411	0.212757977	0.058786707	0.106729459	0.194962483	0.039609515	0.999434449	0.993985312	Bacteria.Bacteroidetes.Bacteroidia.Bacteroidales.Rikenellaceae.Alistipes	MED7
248109	ENSG00000155868	rs4704738	0.382595417	0.385917183	0.787081518	0.579962931	0.162183181	-0.26873313	0.01990775	0.084150623	0.184510711	0.307885136	0.073405407	0.151298783	0.408422951	0.213053307	0.997152221	0.990360691	Bacteria.Firmicutes.Clostridia.Clostridiales.Family.XI	MED7
248110	ENSG00000155868	rs4704738	0.282044397	0.136512914	0.129761014	0.957561406	0.139509363	-0.340314264	0.106406311	0.007204012	0.128627341	0.225781631	0.069356309	0.134864892	0.156032893	0.038620063	0.497096883	0.986027059	Bacteria.Actinobacteria.Actinobacteria.Bifidobacteriales.Bifidobacteriaceae	MED7
248111	ENSG00000155868	rs4704738	0.232039678	0.064787929	0.374605228	0.839250263	0.166958843	-0.401279082	-0.070363368	-0.029678792	0.138415173	0.213663699	0.078711998	0.145731214	0.156611076	0.025517324	0.624179732	0.921307549	Bacteria.Firmicutes.Bacilli.Lactobacillales.Streptococcaceae.Streptococcus	MED7
248112	ENSG00000155868	rs4704738	0.435194921	0.082278406	0.732841441	0.359659341	0.106209992	-0.375084998	-0.018328106	0.095498034	0.135279386	0.212575569	0.053466531	0.103527708	0.20318393	0.0250128	0.825658511	0.8806471	Bacteria.Fusobacteria.Fusobacteriia.Fusobacteriales.Fusobacteriaceae.Fusobacterium	MED7
248113	ENSG00000155868	rs4704738	0.275096497	0.077885016	0.691082221	0.33012016	0.162172237	-0.383052217	-0.023645845	-0.10654819	0.147357524	0.213880841	0.059242706	0.108599369	0.19960134	0.035519785	0.943808501	0.878752417	Bacteria.Firmicutes.Clostridia.Clostridiales.Lachnospiraceae.Roseburia	MED7
248114	ENSG00000155868	rs4704738	0.610363082	0.282383553	0.509988164	0.109453681	0.079077619	-0.245157346	-0.039686624	0.156489768	0.154449796	0.226195316	0.059908655	0.096446941	0.337625687	0.112039845	0.99830237	0.993631935	Bacteria.Firmicutes.Clostridia.Clostridiales.Clostridiaceae.1.Clostridium.sensu.stricto.1	MED7
248115	ENSG00000155868	rs4704738	0.422842503	0.086652476	0.889504905	0.908160261	0.138465306	-0.390587208	-0.010864501	-0.015071104	0.171683422	0.224571826	0.077899482	0.130144277	0.266172475	0.039082954	0.999513786	0.974686324	Bacteria.Firmicutes.Erysipelotrichia.Erysipelotrichales.Erysipelotrichaceae	MED7
248116	ENSG00000155868	rs4704738	0.478592361	0.03805841	0.969789907	0.267933902	0.113557047	-0.529419323	-0.002831532	-0.160078519	0.159351313	0.250113843	0.074483197	0.143277781	0.327209888	0.028818205	0.930077787	0.96747951	Bacteria.Firmicutes.Clostridia.Clostridiales.Ruminococcaceae..Eubacterium..coprostanoligenes.group	MED7
248117	ENSG00000155868	rs4704738	0.361068567	0.064403506	0.776140332	0.554171186	0.120396283	-0.398726412	-0.021325852	0.075800114	0.130905402	0.211991422	0.074691407	0.127489665	0.178044783	0.018638955	0.998239218	0.984193764	Bacteria.Firmicutes.Clostridia.Clostridiales.Ruminococcaceae.Flavonifractor	MED7
248118	ENSG00000155868	rs4704738	0.28200614	0.13729536	0.129712229	0.953503055	0.139509317	-0.339689816	0.106411591	0.007896628	0.128616983	0.225824573	0.069350775	0.134915135	0.156424443	0.038791057	0.498146561	0.985083484	Bacteria.Actinobacteria.Actinobacteria.Bifidobacteriales.Bifidobacteriaceae.Bifidobacterium	MED7
248119	ENSG00000155868	rs4704738	0.971901464	0.385487163	0.533987255	0.723574314	0.007902613	-0.283786015	-0.051685912	0.05731814	0.223506554	0.324835255	0.08266932	0.161369803	0.687428369	0.256238581	0.996483139	0.883046569	Bacteria.Bacteroidetes.Bacteroidia.Bacteroidales.Porphyromonadaceae.Butyricimonas	MED7
248120	ENSG00000155868	rs4704738	0.079477023	0.535328153	0.094431133	0.760503937	0.268964587	-0.211045247	0.178683396	0.06783442	0.150999835	0.33867046	0.10530117	0.221620086	0.119184428	0.210282281	0.840360975	0.989731238	Bacteria.Actinobacteria.Coriobacteriia.Coriobacteriales.Coriobacteriaceae	MED7
248121	ENSG00000155868	rs4704738	0.446001868	0.05947368	0.956844012	0.408204476	0.121764727	-0.435293768	-0.003139099	0.091007945	0.158819506	0.226983518	0.057788612	0.109336525	0.277108774	0.041081357	0.949153628	0.910103475	Bacteria.Proteobacteria.Betaproteobacteria.Burkholderiales.Alcaligenaceae	MED7
248122	ENSG00000155868	rs4704738	0.261134164	0.040958467	0.449492406	0.499278549	0.14996464	-0.442985571	-0.046876372	-0.084715976	0.132310452	0.212481784	0.061615431	0.124697658	0.142255053	0.015576336	0.899212428	0.942271867	Bacteria.Proteobacteria.Deltaproteobacteria	MED7
248123	ENSG00000155868	rs4704738	0.829866782	0.970834668	0.767141741	0.134648298	0.061872868	-0.012597455	0.01886251	-0.145849889	0.286812535	0.343251151	0.063437771	0.096295951	0.799447748	0.596459134	0.999785669	0.999420701	Bacteria.Firmicutes.Clostridia.Clostridiales.Ruminococcaceae.Faecalibacterium	MED7
248124	ENSG00000155868	rs4704738	0.469646188	0.140571525	0.595275802	0.522478832	0.100029401	-0.338476115	0.036234784	-0.077416847	0.137545181	0.226923224	0.067881298	0.120407293	0.216072309	0.047535608	0.896932678	0.877950893	Bacteria.Firmicutes.Clostridia.Clostridiales.Lachnospiraceaencultured	MED7
248125	ENSG00000155868	rs4704738	0.666691009	0.088977451	0.487898296	0.420975715	0.067309133	-0.368421481	-0.059434637	0.067566095	0.155579799	0.213420492	0.085202784	0.083437427	0.298661538	0.041269793	0.998173674	0.991886968	Bacteria.Firmicutes.Bacilli.Bacillales	MED7
248126	ENSG00000155868	rs4704738	0.940341923	0.344978408	0.76675298	0.073239538	0.030049547	0.522706025	0.021263065	-0.201829748	0.399990067	0.549528577	0.071388419	0.110873981	0.925732434	0.572150382	0.998912436	0.981117471	Bacteria.Bacteroidetes.Bacteroidia.Bacteroidales	MED7
248127	ENSG00000155868	rs4704738	0.986780556	0.100321554	0.07505669	0.07368159	0.002431511	-0.348150656	-0.12498911	0.158086564	0.146196799	0.208891391	0.069105338	0.086980715	0.368219751	0.040225678	0.999550314	0.996901429	Bacteria.Proteobacteria.Gammaproteobacteria.Pseudomonadales	MED7
248128	ENSG00000155868	rs4704738	0.386310007	0.060770943	0.136630418	0.4637156	0.112661214	-0.402262827	0.098752103	-0.095710571	0.129182344	0.210853175	0.065537087	0.12985964	0.164632683	0.023148611	0.929555277	0.923157358	Bacteria.Firmicutes.Clostridia.Clostridiales.Lachnospiraceae.Coprococcus.1	MED7
248129	ENSG00000155868	rs4704738	0.369814012	0.070402289	0.964964648	0.872529952	0.119726084	-0.393889014	0.002194188	-0.014928608	0.13258818	0.214177214	0.049764493	0.092683725	0.160869597	0.028800436	0.99994518	0.999865593	Bacteria.Bacteroidetes.Bacteroidia.Bacteroidales.Prevotellaceae	MED7
248130	ENSG00000155868	rs4704738	0.468509865	0.075891312	0.861223638	0.502588	0.140495008	-0.504724559	0.013068968	-0.095585889	0.192692081	0.279875328	0.074466804	0.141793137	0.395085536	0.073436908	0.885272464	0.909473258	Bacteria.Firmicutes.Clostridia.Clostridiales.Ruminococcaceae.Ruminococcaceae.UCG.014	MED7
248131	ENSG00000155868	rs4704738	0.198932212	0.192991684	0.350220128	0.941935321	0.196478522	-0.380183853	0.070388222	-0.011624449	0.151413556	0.289067832	0.074814603	0.158987422	0.209608236	0.0787839	0.759903001	0.996716587	Bacteria.Bacteroidetes.Bacteroidia.Bacteroidales.Porphyromonadaceae.Odoribacter	MED7
248132	ENSG00000155868	rs4704738	0.435711359	0.082348318	0.725873167	0.357207391	0.106001111	-0.374901032	-0.018829918	0.095989375	0.135166005	0.212520911	0.053476471	0.103527447	0.203568885	0.024239563	0.838857569	0.874975671	Bacteria.Fusobacteria.Fusobacteriia.Fusobacteriales	MED7
248133	ENSG00000155868	rs4704738	0.551431532	0.307097423	0.861432163	0.417733308	0.10449601	-0.269297498	-0.011547325	0.099065061	0.174542236	0.261632386	0.065896555	0.121481324	0.373028277	0.144509395	0.93812823	0.926870238	Bacteria.Firmicutes.Clostridia.Clostridiales.Lachnospiraceae.Lachnospiraceae.UCG.010	MED7
248134	ENSG00000155868	rs4704738	0.714685898	0.159121605	0.591377197	0.210792304	0.067315446	-0.319559222	0.045089854	-0.154487871	0.183348688	0.224390049	0.083581583	0.122252924	0.440859509	0.103071441	0.998793879	0.998019463	Bacteria.Firmicutes.Clostridia.Clostridiales.Lachnospiraceae.Blautia	MED7
248135	ENSG00000155868	rs4704738	0.233222098	0.051617371	0.440664266	0.39974601	0.184258542	-0.437636485	0.046480907	-0.084911118	0.153148663	0.22077767	0.059916948	0.100182971	0.133257452	0.022165776	0.99894297	0.998882343	Bacteria.Verrucomicrobia.Verrucomicrobiae.Verrucomicrobiales.Verrucomicrobiaceae.Akkermansia	MED7
248136	ENSG00000155868	rs4704738	0.382318848	0.083462323	0.757237412	0.782041061	0.158767541	-0.424670326	-0.031160899	0.031144762	0.18051929	0.241627254	0.10039057	0.112115762	0.331196815	0.052288835	0.949511302	0.979665691	Bacteria.Actinobacteria	MED7
248137	ENSG00000155868	rs4704738	0.618134311	0.626689708	0.979244717	0.197768677	0.148469694	-0.151076938	-0.002105002	-0.131003334	0.296428133	0.309154492	0.080606286	0.100691244	0.715762037	0.502978991	0.91373454	0.890273479	Bacteria.Firmicutes.Clostridia.Clostridiales.Lachnospiraceae..Eubacterium..rectale.group	MED7
248138	ENSG00000155868	rs4704738	0.356248063	0.161575966	0.426961241	0.702287197	0.120529253	-0.324372531	0.039226544	0.044825336	0.129733703	0.229131172	0.04907372	0.116763312	0.165852555	0.053311485	0.973523722	0.991974206	Bacteria.Proteobacteria.Betaproteobacteria.Burkholderiales.Alcaligenaceae.Parasutterella	MED7
248139	ENSG00000155868	rs4704738	0.537179543	0.326970033	0.821746148	0.243023013	0.098742212	-0.245002736	-0.012721975	0.137268215	0.159178028	0.248086455	0.056242541	0.116525573	0.317061703	0.149245705	0.93214298	0.726624186	Bacteria.Firmicutes.Clostridia.Clostridiales.Lachnospiraceae.Tyzzerella	MED7
248140	ENSG00000155868	rs4704738	0.931943811	0.433191682	0.306728483	0.363216997	-0.016026195	-0.214839506	-0.083191084	0.131668797	0.186946856	0.272444808	0.080761072	0.143808129	0.566567591	0.220623547	0.850968726	0.878176149	Bacteria.Firmicutes.Clostridia.Clostridiales.Lachnospiraceae..Eubacterium..xylanophilum.group	MED7
248141	ENSG00000155868	rs4704738	0.540125363	0.296348108	0.84884202	0.792531077	0.10239332	-0.328220234	-0.015378902	0.050766856	0.166269056	0.311808945	0.080372245	0.192230903	0.399673921	0.143225209	0.99846362	0.994553009	Bacteria.Firmicutes.Clostridia.Clostridiales.Ruminococcaceae.Ruminiclostridium.9	MED7
248142	ENSG00000155868	rs4704738	0.856213376	0.451697426	0.473817009	0.102245522	0.036137884	-0.183556605	-0.052094987	0.155169932	0.198661482	0.242453988	0.072313066	0.093639351	0.570912064	0.258524917	0.996423631	0.938343963	Bacteria.Bacteroidetes.Bacteroidia.Bacteroidales.Prevotellaceae.Prevotella.7	MED7
248143	ENSG00000155868	rs4704738	0.453766126	0.01810682	0.936638845	0.150061302	0.123260266	-0.780335731	0.00445816	0.134580214	0.163560688	0.321945312	0.055867597	0.092414881	0.376954762	0.018896457	0.997400574	0.965530807	Bacteria.Proteobacteria.Gammaproteobacteria.Enterobacteriales.Enterobacteriaceae	MED7
248144	ENSG00000155868	rs4704738	0.49274547	0.06901518	0.975812838	0.550384241	0.118474231	-0.445843982	-0.001940435	0.06955764	0.171754404	0.241196622	0.063758969	0.115877924	0.338945033	0.051221356	0.990377206	0.91574716	Bacteria.Proteobacteria.Betaproteobacteria.Burkholderiales	MED7
248145	ENSG00000155868	rs4704738	0.254205811	0.055337184	0.450117926	0.627734264	0.165405528	-0.42129203	0.05316795	-0.055256375	0.14380397	0.215966385	0.069982179	0.113417323	0.161418913	0.02482718	0.814823609	0.994491973	Bacteria.Firmicutes.Clostridia.Clostridiales.Peptostreptococcaceae.Intestinibacter	MED7
248146	ENSG00000155868	rs4704738	0.863512578	0.509674968	0.484153318	0.290139723	0.032159758	-0.186827385	-0.058866471	0.150924089	0.186350911	0.281814596	0.083664014	0.141530081	0.460239793	0.237244484	0.988161388	0.950695192	Bacteria.Firmicutes.Bacilli.Lactobacillales.Carnobacteriaceae	MED7
248147	ENSG00000155868	rs4704738	0.793843349	0.665271147	0.607689528	0.118779477	-0.16188534	0.201545774	0.061165204	-0.160105263	0.616980813	0.463751081	0.118573837	0.101302094	0.902016862	0.685224162	0.876277026	0.702512358	Bacteria.Firmicutes.Clostridia.Clostridiales.Lachnospiraceae	MED7
248148	ENSG00000155868	rs4704738	0.280634518	0.042857133	0.524755774	0.461350727	0.142939328	-0.438917583	-0.038837248	-0.092311103	0.131400717	0.212553042	0.060737187	0.124584465	0.13234605	0.015717783	0.972085394	0.950708623	Bacteria.Proteobacteria.Deltaproteobacteria.Desulfovibrionales.Desulfovibrionaceae	MED7
248149	ENSG00000155868	rs4704738	0.33030054	0.04631121	0.594806153	0.290643807	0.183178698	-0.637390525	0.044666047	-0.183189369	0.186775262	0.313867805	0.083569323	0.171968208	0.346690175	0.04619243	0.998768023	0.953151286	Bacteria.Firmicutes.Clostridia.Clostridiales.Ruminococcaceae.Ruminococcaceae.NK4A214.group	MED7
248150	ENSG00000155868	rs4704738	0.971656674	0.742814529	0.410321634	0.150770157	0.006990374	-0.095367018	-0.061369245	0.209466686	0.195997806	0.289421663	0.074064465	0.144092764	0.668345291	0.336032407	0.999028109	0.997798285	Bacteria.Actinobacteria.Actinobacteria.Micrococcales.Micrococcaceae	MED7
248151	ENSG00000155868	rs4704738	0.392235142	0.062269997	0.353770504	0.047357794	0.113829577	-0.3903396	0.060587281	-0.266849295	0.132172523	0.205819479	0.06487702	0.132049513	0.203911994	0.020303264	0.849880345	0.933423512	Bacteria.Firmicutes.Clostridia.Clostridiales.Lachnospiraceae..Eubacterium..hallii.group	MED7
248152	ENSG00000155868	rs4704738	0.45753625	0.948947551	0.161780484	0.130144307	-0.200274944	-0.019766516	0.126402292	-0.180933057	0.267997777	0.307542521	0.089332609	0.118053194	0.630667179	0.544166535	0.996108676	0.930986248	Bacteria.Firmicutes.Clostridia.Clostridiales.Lachnospiraceae..Ruminococcus..gnavus.group	MED7
248153	ENSG00000155868	rs4704738	0.694484516	0.237629781	0.378438238	0.163888214	0.060012873	-0.268116539	-0.051716139	0.135474268	0.15212424	0.224978487	0.05832159	0.096232389	0.350393282	0.104810095	0.995652601	0.976854668	Bacteria.Firmicutes.Clostridia.Clostridiales.Clostridiaceae.1	MED7
248154	ENSG00000155868	rs4704738	0.356691649	0.073535239	0.658300075	0.95180313	0.121839532	-0.386665083	-0.025200557	-0.007422274	0.131265846	0.212636066	0.0567234	0.122332761	0.15635789	0.021840027	0.854499044	0.937217323	Bacteria.Proteobacteria.Gammaproteobacteria.Pasteurellales.Pasteurellaceae	MED7
248155	ENSG00000155868	rs4704738	0.314887816	0.151329052	0.652003172	0.479222277	0.147799112	-0.337637698	0.029970383	0.107042052	0.145941368	0.232584874	0.066153401	0.150425185	0.185177582	0.036286918	0.999417824	0.997023453	Bacteria.Firmicutes.Clostridia.Clostridiales.Christensenellaceae.Christensenellaceae.R.7.group	MED7
248156	ENSG00000155868	rs4704738	0.523371043	0.034909921	0.98535037	0.175681533	0.129793876	-0.955716847	-0.001144714	0.157795533	0.202305033	0.443728628	0.062106987	0.115274468	0.493757991	0.050599315	0.928033661	0.995251343	Bacteria.Proteobacteria.Gammaproteobacteria	MED7
248157	ENSG00000155868	rs4704738	0.725568283	0.846448508	0.237999653	0.252640994	-0.07592205	-0.065095137	-0.088465273	0.181641122	0.215366776	0.334826524	0.074290996	0.157394325	0.62076054	0.462227035	0.999437234	0.98110946	Bacteria.Proteobacteria.Betaproteobacteria.Neisseriales.Neisseriaceae	MED7
248158	ENSG00000155868	rs4704738	0.165556418	0.110502375	0.279202914	0.807541245	0.222790759	-0.423912089	0.079052555	-0.032889229	0.15889225	0.262050154	0.072453186	0.134472846	0.169462713	0.053209401	0.806819472	0.935365119	Bacteria.Firmicutes.Clostridia.Clostridiales.Ruminococcaceae.Ruminococcus.2	MED7
248159	ENSG00000155868	rs4704738	0.549282015	0.164474248	0.769902743	0.961360162	0.094279029	-0.380210565	-0.015401874	0.005715122	0.156627504	0.270458743	0.052439424	0.117519924	0.313843437	0.083892834	0.998735039	0.999709092	Bacteria.Bacteroidetes.Bacteroidia.Bacteroidales.Prevotellaceae.Prevotella.9	MED7
248160	ENSG00000155868	rs4704738	0.869326471	0.14476088	0.599060793	0.460273593	0.035990592	-0.337862281	-0.048690696	0.061536044	0.217919523	0.22893971	0.092164276	0.082849859	0.434115285	0.120584094	0.998201428	0.99782309	Bacteria.Firmicutes.Bacilli.Bacillales.Staphylococcaceae.Staphylococcus	MED7
248161	ENSG00000155868	rs4704738	0.400168919	0.071841829	0.388811306	0.681821862	0.111061266	-0.39592764	0.078203248	-0.068585867	0.131154687	0.216412938	0.090147831	0.16655223	0.13951705	0.021355474	0.946830748	0.962141134	Bacteria.Firmicutes.Clostridia.Clostridiales.Ruminococcaceae.Ruminiclostridium.5	MED7
248162	ENSG00000155868	rs4704738	0.384911229	0.090519974	0.657991078	0.679581499	0.115475262	-0.373358789	0.026062784	-0.050367504	0.13201758	0.217345734	0.058607484	0.12140508	0.162408245	0.034277031	0.996033175	0.964213153	Bacteria.Firmicutes.Clostridia.Clostridiales.Lachnospiraceae.Lachnospiraceae.NK4A136.group	MED7
248163	ENSG00000155868	rs4704738	0.342230711	0.097497216	0.802002778	0.535235711	0.145168851	-0.370708742	-0.021286494	-0.088595142	0.151745703	0.22053361	0.084548078	0.142138917	0.241889321	0.039423758	0.684738568	0.910444892	Bacteria.Firmicutes.Bacilli.Lactobacillales	MED7
248164	ENSG00000155868	rs4704738	0.347757478	0.098482385	0.619951086	0.627911531	0.123922729	-0.369052219	-0.030470719	0.063151122	0.13103984	0.220206735	0.061153188	0.129688755	0.157514713	0.02713674	0.998880039	0.977338403	Bacteria.Proteobacteria.Deltaproteobacteria.Desulfovibrionales.Desulfovibrionaceae.Bilophila	MED7
248165	ENSG00000155868	rs4704738	0.311958283	0.488729283	0.690081168	0.057225698	0.148697293	-0.166471643	0.024597668	0.259417517	0.1459352	0.239104261	0.061417271	0.134037251	0.188838067	0.14926961	0.998970432	0.998994847	Bacteria.Firmicutes.Erysipelotrichia.Erysipelotrichales.Erysipelotrichaceae.Erysipelatoclostridium	MED7
248166	ENSG00000155868	rs4704738	0.588509562	0.061981007	0.597322318	0.4409902	0.081849236	-0.486547357	-0.037219301	-0.137440114	0.150553197	0.256257016	0.070116047	0.177296344	0.310249156	0.024353465	0.944897343	0.911624835	Bacteria.Firmicutes.Clostridia.Clostridiales.Lachnospiraceae..Eubacterium..eligens.group	MED7
248167	ENSG00000155868	rs4704738	0.65334921	0.036702602	0.735097585	0.185740622	0.077861668	-0.542917371	-0.023932491	-0.182052173	0.172578956	0.254609117	0.070434268	0.136142033	0.420068438	0.030876221	0.989712073	0.944015052	Bacteria.Firmicutes.Clostridia.Clostridiales.Ruminococcaceae.Ruminococcus.1	MED7
248168	ENSG00000155868	rs4704738	0.317734068	0.152457232	0.660985762	0.478227757	0.146300637	-0.336367034	0.029539087	0.107562158	0.145320434	0.232358789	0.067052031	0.150813338	0.184763878	0.037037241	0.999989953	0.995249858	Bacteria.Firmicutes.Clostridia.Clostridiales.Christensenellaceae	MED7
248169	ENSG00000155868	rs4704738	0.454712834	0.514560129	0.952452899	0.453909233	0.139464919	-0.207649326	0.004727886	0.117747337	0.185453822	0.316882677	0.078990505	0.156295035	0.390385007	0.295882147	0.971574102	0.924350218	Bacteria.Firmicutes.Clostridia.Clostridiales.Ruminococcaceae.Ruminiclostridium.6	MED7
248170	ENSG00000155868	rs4704738	0.639687031	0.095962448	0.97430788	0.448167048	0.105600994	-0.585880569	-0.003179159	-0.151010473	0.224536878	0.346905215	0.098340085	0.197910171	0.589707201	0.103500974	0.998929462	0.998920199	Bacteria.Firmicutes.Clostridia.Clostridiales.Lachnospiraceae..Eubacterium..ventriosum.group	MED7
248171	ENSG00000155868	rs4704738	0.939114286	0.224651934	0.408152045	0.983503992	0.013900347	-0.373466489	-0.071997917	-0.004045489	0.181289855	0.30468625	0.08648824	0.194919658	0.499907492	0.109209826	0.999550585	0.98181652	Bacteria.Firmicutes.Clostridia.Clostridiales.Lachnospiraceae.Lachnospiraceae.ND3007.group	MED7
248172	ENSG00000155893	rs6440001	0.526808988	0.115076228	0.941025336	0.509434645	-0.127598099	0.293135653	-0.004833787	0.039561113	0.200544728	0.183571047	0.065089666	0.059640888	0.366617495	0.084295051	0.999614985	0.99936283	Bacteria.Firmicutes.Clostridia.Clostridiales.Lachnospiraceae.Tyzzerella.4	PXYLP1
248173	ENSG00000155893	rs6440001	0.432418249	0.197062053	0.73162282	0.8318102	-0.167434216	0.239962142	0.027643435	-0.015548286	0.211970367	0.184144426	0.080259997	0.072920264	0.251492266	0.085443829	0.999507593	0.935584968	Bacteria.Firmicutes.Clostridia.Clostridiales.Lachnospiraceae.Lachnoclostridium	PXYLP1
248174	ENSG00000155893	rs6440001	0.890648606	0.788290437	0.556157218	0.432489846	0.048795301	0.066281046	0.094910931	-0.093574157	0.353550148	0.245827333	0.160438138	0.118482644	0.664553581	0.416313839	0.941212496	0.979880037	Bacteria.Firmicutes.Clostridia.Clostridiales.Ruminococcaceae.Anaerotruncus	PXYLP1
248175	ENSG00000155893	rs6440001	0.602465357	0.404418559	0.852377324	0.988128574	-0.17995805	0.220675653	-0.022753898	0.001346159	0.343840693	0.262977574	0.121797901	0.090130578	0.451339803	0.317780363	0.761867604	0.912944742	Bacteria.Firmicutes.Erysipelotrichia.Erysipelotrichales.Erysipelotrichaceae.Holdemanella	PXYLP1
248176	ENSG00000155893	rs6440001	0.916123714	0.385775067	0.357164142	0.329326844	-0.021532084	0.14392603	-0.108423663	0.093797767	0.203667311	0.164845157	0.116927617	0.095445654	0.362145053	0.0939677	0.632623169	0.955303348	Bacteria.Firmicutes.Bacilli.Lactobacillales.Streptococcaceae	PXYLP1
248177	ENSG00000155893	rs6440001	0.317291135	0.16516521	0.356433796	0.750519936	-0.183242503	0.232222565	0.06608083	-0.021813996	0.181847006	0.165463517	0.071154872	0.068321715	0.191151674	0.055489098	0.997466038	0.996556542	Bacteria.Bacteroidetes.Bacteroidia.Bacteroidales.Rikenellaceae	PXYLP1
248178	ENSG00000155893	rs6440001	0.566154205	0.173295392	0.357584642	0.499996768	-0.099326871	0.20676626	0.071278293	-0.045761786	0.172255533	0.150203253	0.076936531	0.067472341	0.213161564	0.042052033	0.996546716	0.994860843	Bacteria.Firmicutes.Clostridia.Clostridiales.Ruminococcaceae.Ruminococcaceae.UCG.002	PXYLP1
248179	ENSG00000155893	rs6440001	0.173441185	0.96172784	0.109578219	0.806488304	0.821048401	0.025047484	-0.218455067	0.030739651	0.596647426	0.520002891	0.134685257	0.124986034	0.597591734	0.774139283	0.805660767	0.99665811	Bacteria.Proteobacteria	PXYLP1
248180	ENSG00000155893	rs6440001	0.245835529	0.071110683	0.323745009	0.231297765	-0.232280089	0.368628149	0.080706683	-0.089086644	0.198371591	0.200958926	0.081175551	0.07373759	0.244204937	0.059848666	0.848783582	0.81233175	Bacteria.Firmicutes.Negativicutes.Selenomonadales.Veillonellaceae	PXYLP1
248181	ENSG00000155893	rs6440001	0.814215998	0.692302108	0.959657813	0.812996773	-0.106566877	0.140665991	-0.004255757	0.016135982	0.451684578	0.353901738	0.083815246	0.067938065	0.858197216	0.691810074	0.99911693	0.991945059	Bacteria.Bacteroidetes.Bacteroidia.Bacteroidales.Bacteroidaceae.Bacteroides	PXYLP1
248182	ENSG00000155893	rs6440001	0.496478195	0.16258999	0.786231095	0.886312847	-0.117498184	0.211172047	0.017294915	-0.008225795	0.17182436	0.149534475	0.06351104	0.057312607	0.20662497	0.05358603	0.993614587	0.998441752	Bacteria.Proteobacteria.Betaproteobacteria.Burkholderiales.Alcaligenaceae.Parasutterella	PXYLP1
248183	ENSG00000155893	rs6440001	0.699843385	0.236184307	0.388332787	0.3694314	-0.071182221	0.182058645	0.064304705	-0.057113185	0.183831584	0.152291451	0.074051296	0.06319797	0.318278963	0.072780033	0.757454954	0.909212315	Bacteria.Firmicutes.Negativicutes.Selenomonadales.Acidaminococcaceae.Phascolarctobacterium	PXYLP1
248184	ENSG00000155893	rs6440001	0.24886539	0.790939171	0.096027384	0.29619788	0.419070703	-0.071713434	0.220499521	-0.105862875	0.360219164	0.269428665	0.130585829	0.100538105	0.336842066	0.383319498	0.592795516	0.836706606	Bacteria.Firmicutes.Erysipelotrichia.Erysipelotrichales.Erysipelotrichaceae.Faecalitalea	PXYLP1
248185	ENSG00000155893	rs6440001	0.254306257	0.122719947	0.317581801	0.417074192	-0.226932939	0.299724261	-0.091275634	0.067263436	0.197338199	0.191702063	0.090635355	0.082366446	0.237546737	0.063072527	0.893724746	0.942722455	Bacteria.Firmicutes.Clostridia.Clostridiales.Ruminococcaceae.Ruminococcaceae.UCG.003	PXYLP1
248186	ENSG00000155893	rs6440001	0.937345804	0.908196011	0.622727833	0.290664976	-0.021355046	0.026408032	0.051928025	-0.090364858	0.270637593	0.228131841	0.105051312	0.084833365	0.680586928	0.417552495	0.996483139	0.865911567	Bacteria.Bacteroidetes.Bacteroidia.Bacteroidales.Porphyromonadaceae.Butyricimonas	PXYLP1
248187	ENSG00000155893	rs6440001	0.53971088	0.228727707	0.868100388	0.939669019	-0.156609183	0.228952015	0.01507085	-0.005143486	0.254045568	0.188451304	0.090396376	0.067699936	0.414301359	0.111427774	0.97279888	0.939795253	Bacteria.Proteobacteria.Betaproteobacteria	PXYLP1
248188	ENSG00000155893	rs6440001	0.772740747	0.534641565	0.958043395	0.964340753	-0.106727022	0.202815254	-0.007444064	0.005036179	0.368049759	0.324915188	0.140961314	0.112221501	0.831078605	0.503352811	0.99967607	0.999141757	Bacteria.Firmicutes.Negativicutes.Selenomonadales	PXYLP1
248189	ENSG00000155893	rs6440001	0.379000546	0.263774097	0.60480543	0.836720915	-0.198548369	0.233991939	-0.052766955	0.017998274	0.224173799	0.207602125	0.101475476	0.086988021	0.30462998	0.163408886	0.963485106	0.98063036	Bacteria.Firmicutes.Bacilli.Lactobacillales.Carnobacteriaceae.Granulicatella	PXYLP1
248190	ENSG00000155893	rs6440001	0.395877657	0.538409546	0.621018167	0.487402455	-0.150929292	0.107833606	-0.032406259	-0.043335169	0.176613196	0.174362032	0.065236966	0.062052329	0.262364528	0.185844311	0.951064109	0.997412515	Bacteria.Proteobacteria.Gammaproteobacteria.Enterobacteriales.Enterobacteriaceae.Citrobacter	PXYLP1
248191	ENSG00000155893	rs6440001	0.440556547	0.243421883	0.773393795	0.899701159	-0.146086975	0.221470408	-0.032626545	0.014574215	0.188271145	0.188164788	0.11284675	0.115188572	0.231867578	0.087170315	0.998173674	0.999631787	Bacteria.Firmicutes.Bacilli.Bacillales	PXYLP1
248192	ENSG00000155893	rs6440001	0.958029	0.565712258	0.488205944	0.438682614	0.014089593	0.114466035	-0.091781038	0.081226209	0.266709925	0.198284022	0.131666529	0.104251234	0.510847944	0.210403018	0.732326322	0.982679299	Bacteria.Firmicutes.Bacilli	PXYLP1
248193	ENSG00000155893	rs6440001	0.681744297	0.183928861	0.427891849	0.93656622	-0.074132204	0.210368336	0.05253228	-0.004425134	0.179974341	0.156661087	0.06585275	0.055390104	0.259175514	0.056467915	0.99894297	0.998882343	Bacteria.Verrucomicrobia.Verrucomicrobiae.Verrucomicrobiales.Verrucomicrobiaceae.Akkermansia	PXYLP1
248194	ENSG00000155893	rs6440001	0.203312575	0.430730674	0.258361339	0.528651254	-0.273869754	0.146566106	0.093211479	0.044249086	0.213142025	0.184869704	0.081756612	0.06985791	0.199473467	0.152166809	0.934703809	0.969189617	Bacteria.Firmicutes.Clostridia.Clostridiales.Ruminococcaceae.Subdoligranulum	PXYLP1
248195	ENSG00000155893	rs6440001	0.254402216	0.07207506	0.207104381	0.193983812	-0.207042462	0.322235813	-0.085033067	0.08587371	0.180078415	0.176281272	0.066740928	0.065440417	0.208241821	0.041084951	0.99830237	0.997282036	Bacteria.Firmicutes.Clostridia.Clostridiales.Clostridiaceae.1.Clostridium.sensu.stricto.1	PXYLP1
248196	ENSG00000155893	rs6440001	0.750078791	0.568327764	0.938856204	0.95569136	-0.160257271	0.236429927	0.006942282	-0.004221565	0.501010645	0.412335344	0.090159072	0.075692279	0.910171376	0.670287891	0.998947111	0.995399427	Bacteria.Bacteroidetes	PXYLP1
248197	ENSG00000155893	rs6440001	0.27824057	0.203954345	0.331073955	0.603244575	-0.216535048	0.266529037	-0.080840345	0.04394263	0.19805806	0.207727339	0.08256047	0.084140928	0.194670037	0.085250093	0.999305535	0.99123855	Bacteria.Proteobacteria.Gammaproteobacteria.Pseudomonadales.Pseudomonadaceae.Pseudomonas	PXYLP1
248198	ENSG00000155893	rs6440001	0.99802983	0.693758377	0.776562623	0.31056402	0.001246553	-0.159196773	-0.029522083	0.086709174	0.502923176	0.402532689	0.103598677	0.084851751	0.934465383	0.718779905	0.956359196	0.930754062	Bacteria.Firmicutes.Clostridia.Clostridiales.Ruminococcaceae	PXYLP1
248199	ENSG00000155893	rs6440001	0.444869046	0.140072088	0.848887799	0.672772084	-0.14206423	0.25120231	-0.017950538	0.032233929	0.184833685	0.168197152	0.093840743	0.075980813	0.230317446	0.03434535	0.999417824	0.997023453	Bacteria.Firmicutes.Clostridia.Clostridiales.Christensenellaceae.Christensenellaceae.R.7.group	PXYLP1
248200	ENSG00000155893	rs6440001	0.406718741	0.165191255	0.577459114	0.879078072	-0.152182937	0.226135574	-0.04369929	0.009503073	0.18225056	0.161136481	0.078051679	0.06222186	0.195192126	0.041452072	0.805974656	0.88368184	Bacteria.Fusobacteria.Fusobacteriia.Fusobacteriales	PXYLP1
248201	ENSG00000155893	rs6440001	0.64649553	0.088047851	0.756258857	0.435372714	-0.088909992	0.30182756	-0.021038426	-0.048474993	0.192969672	0.174322979	0.067497986	0.061766493	0.390232011	0.051898444	0.998302481	0.99762474	Bacteria.Proteobacteria.Gammaproteobacteria.Enterobacteriales.Enterobacteriaceae.Escherichia.Shigella	PXYLP1
248202	ENSG00000155893	rs6440001	0.448429384	0.077696092	0.909465892	0.365011535	-0.140307131	0.301121666	-0.013633331	0.092044416	0.183989454	0.16802471	0.119434085	0.100909711	0.272945638	0.037034255	0.84628754	0.783191484	Bacteria.Firmicutes.Clostridia.Clostridiales.Ruminococcaceae.Butyricicoccus	PXYLP1
248203	ENSG00000155893	rs6440001	0.22966272	0.065198814	0.333512103	0.233556384	-0.319830018	0.393505313	-0.101969329	0.0977962	0.263788368	0.209854063	0.104669314	0.081343249	0.268764203	0.066766953	0.815783163	0.86628206	Bacteria.Firmicutes.Clostridia.Clostridiales.Ruminococcaceae.Ruminococcaceae.UCG.014	PXYLP1
248204	ENSG00000155893	rs6440001	0.920494304	0.918463584	0.324249493	0.047223988	-0.020319785	0.017772518	-0.09571841	0.166541941	0.202805081	0.172948605	0.096375668	0.082361413	0.427785687	0.241693308	0.99786128	0.999462671	Bacteria.Firmicutes.Clostridia.Clostridiales.Lachnospiraceae.Anaerostipes	PXYLP1
248205	ENSG00000155893	rs6440001	0.371412584	0.09884744	0.557281622	0.322252348	-0.26901297	0.384383086	-0.063923971	0.079202353	0.298915971	0.229608177	0.10836675	0.079415287	0.368550867	0.099414306	0.999586829	0.996426659	Bacteria.Firmicutes.Negativicutes.Selenomonadales.Veillonellaceae.Megasphaera	PXYLP1
248206	ENSG00000155893	rs6440001	0.982547856	0.820006981	0.588182687	0.445700123	0.006326686	0.058193968	0.075248712	-0.098412495	0.288129102	0.254740006	0.138290704	0.128275352	0.551522105	0.318513505	0.998330087	0.999834196	Bacteria.Actinobacteria.Coriobacteriia.Coriobacteriales.Coriobacteriaceae.Collinsella	PXYLP1
248207	ENSG00000155893	rs6440001	0.750171825	0.56841282	0.938959789	0.955796459	-0.160196486	0.236378736	0.006930645	-0.004211599	0.501013702	0.412336951	0.090160994	0.075693319	0.908634938	0.669806116	0.998912436	0.995383189	Bacteria.Bacteroidetes.Bacteroidia.Bacteroidales	PXYLP1
248208	ENSG00000155893	rs6440001	0.172244871	0.059550144	0.239558364	0.21481438	-0.436743229	0.439776023	-0.128709941	0.100859642	0.316481544	0.22939152	0.108450665	0.080527848	0.292115255	0.078773427	0.984987993	0.971423926	Bacteria.Proteobacteria.Deltaproteobacteria.Desulfovibrionales.Desulfovibrionaceae.Desulfovibrio	PXYLP1
248209	ENSG00000155893	rs6440001	0.870895616	0.229787277	0.190016603	0.086328393	-0.030976513	0.188344652	0.10509555	-0.109071544	0.189860404	0.15538429	0.079367549	0.062645719	0.280245574	0.072488689	0.99994518	0.999865593	Bacteria.Bacteroidetes.Bacteroidia.Bacteroidales.Prevotellaceae	PXYLP1
248210	ENSG00000155893	rs6440001	0.731957438	0.216789458	0.484305048	0.709607629	-0.060926849	0.185840222	0.068162379	0.029725931	0.177125017	0.149024858	0.096909597	0.079482388	0.291675391	0.04791436	0.826037373	0.997649073	Bacteria.Firmicutes.Clostridia.Clostridiales.Ruminococcaceaencultured	PXYLP1
248211	ENSG00000155893	rs6440001	0.602698375	0.214016303	0.865169477	0.995360431	-0.10519499	0.208341052	-0.01747188	0.000489506	0.201122463	0.166049816	0.102498122	0.083863491	0.329746794	0.079265057	0.764542997	0.960066744	Bacteria.Actinobacteria.Actinobacteria	PXYLP1
248212	ENSG00000155893	rs6440001	0.682895555	0.183777419	0.418823391	0.938116193	-0.073767576	0.210325713	0.053522045	-0.004314132	0.179777811	0.156574525	0.06578759	0.055356083	0.255390096	0.057287522	0.998409995	0.996467843	Bacteria.Verrucomicrobia	PXYLP1
248213	ENSG00000155893	rs6440001	0.620773474	0.158398476	0.720529613	0.854141175	-0.090308243	0.21850246	0.033604672	0.013953119	0.181671732	0.153159231	0.093532345	0.075602644	0.282262652	0.055060589	0.839443243	0.997196001	Bacteria.Firmicutes.Clostridia.Clostridiales.Peptostreptococcaceae.Intestinibacter	PXYLP1
248214	ENSG00000155893	rs6440001	0.941330729	0.516933231	0.334485007	0.271732547	0.016666674	0.114389137	-0.117092056	0.104432267	0.225596536	0.175555937	0.120436352	0.094223022	0.446055117	0.139671436	0.557790442	0.910444892	Bacteria.Firmicutes.Bacilli.Lactobacillales	PXYLP1
248215	ENSG00000155893	rs6440001	0.511569145	0.21508791	0.833531068	0.906431924	-0.162144541	0.233776512	0.01850498	-0.007954565	0.245684375	0.18676333	0.087697937	0.067415826	0.346557095	0.114357103	0.980584042	0.953098022	Bacteria.Proteobacteria.Betaproteobacteria.Burkholderiales	PXYLP1
248216	ENSG00000155893	rs6440001	0.499006625	0.162084423	0.521273875	0.748336054	-0.11586716	0.215179275	-0.059436229	0.026301353	0.170442224	0.152186026	0.092173791	0.081636061	0.202424105	0.04496904	0.997048205	0.999513539	Bacteria.Firmicutes.Clostridia.Clostridiales.Lachnospiraceae.Dorea	PXYLP1
248217	ENSG00000155893	rs6440001	0.342699242	0.176449556	0.517843266	0.702129589	-0.288563859	0.300555007	-0.078854707	0.035790029	0.301932156	0.219960584	0.121284388	0.093175824	0.35146789	0.106609577	0.998768023	0.998841844	Bacteria.Firmicutes.Clostridia.Clostridiales.Ruminococcaceae.Ruminococcaceae.NK4A214.group	PXYLP1
248218	ENSG00000155893	rs6440001	0.409389244	0.515836784	0.35060014	0.37257976	1.030087078	-0.590354502	-0.193162446	0.135793757	1.240691304	0.903659368	0.205472602	0.151259336	0.999415694	0.837085209	0.990344402	0.933994762	Bacteria.Firmicutes	PXYLP1
248219	ENSG00000155893	rs6440001	0.239634048	0.110286159	0.34518542	0.494651418	-0.278590753	0.304287911	-0.091194956	0.05498474	0.23477806	0.187985576	0.095916038	0.080066122	0.27916171	0.088500519	0.850968726	0.906362684	Bacteria.Firmicutes.Clostridia.Clostridiales.Lachnospiraceae..Eubacterium..xylanophilum.group	PXYLP1
248220	ENSG00000155893	rs6440001	0.156323331	0.112225149	0.215000754	0.43834154	-0.365539066	0.330877441	-0.16554001	0.081565921	0.25492747	0.205545644	0.132223978	0.104608934	0.233517658	0.08791683	0.816998542	0.978883571	Bacteria.Firmicutes.Clostridia.Clostridiales.Family.XIII.Family.XIII.AD3011.group	PXYLP1
248221	ENSG00000155893	rs6440001	0.65002522	0.218675437	0.746026466	0.844392374	-0.095008654	0.242569121	0.023613422	0.013577602	0.208440692	0.195323913	0.072602545	0.068903629	0.350461632	0.110684135	0.922011958	0.863540189	Bacteria.Firmicutes.Clostridia.Clostridiales.Lachnospiraceae.Tyzzerella	PXYLP1
248222	ENSG00000155893	rs6440001	0.501456525	0.164294179	0.367520078	0.668655587	-0.114646305	0.208534676	-0.057952345	0.028996685	0.169616564	0.148274697	0.063869527	0.067446978	0.194667632	0.040737031	0.786987899	0.919298402	Bacteria.Proteobacteria.Gammaproteobacteria.Pasteurellales.Pasteurellaceae	PXYLP1
248223	ENSG00000155893	rs6440001	0.11154173	0.486116852	0.023203093	0.100606958	0.517945573	-0.188500176	-0.238736087	0.152878165	0.321130252	0.269118261	0.102717997	0.091805946	0.407946632	0.394927847	0.996108676	0.923851005	Bacteria.Firmicutes.Clostridia.Clostridiales.Lachnospiraceae..Ruminococcus..gnavus.group	PXYLP1
248224	ENSG00000155893	rs6440001	0.834073426	0.771955543	0.723596557	0.546991503	0.194289363	-0.210404161	-0.055661752	0.075622233	0.923822421	0.723011232	0.156719677	0.12491349	0.987348183	0.790815958	0.996576058	0.843195709	Bacteria.Firmicutes.Clostridia.Clostridiales	PXYLP1
248225	ENSG00000155893	rs6440001	0.856008187	0.266352992	0.061187858	0.019784191	-0.031183069	0.164695866	0.159913639	-0.177864459	0.17117625	0.146919573	0.083960562	0.074466092	0.31325091	0.071048731	0.999334555	0.913584576	Bacteria.Firmicutes.Erysipelotrichia.Erysipelotrichales.Erysipelotrichaceae.Erysipelotrichaceae.UCG.003	PXYLP1
248226	ENSG00000155893	rs6440001	0.392824437	0.249532952	0.633662852	0.808949927	-0.192985629	0.241387678	-0.048745178	0.021158085	0.224364806	0.207784581	0.101806811	0.087159068	0.314649838	0.148505084	0.988161388	0.958055178	Bacteria.Firmicutes.Bacilli.Lactobacillales.Carnobacteriaceae	PXYLP1
248227	ENSG00000155893	rs6440001	0.536269979	0.440211169	0.964595095	0.592520572	-0.129528366	0.145697142	-0.003565049	-0.037485385	0.208339898	0.187626286	0.080011281	0.069700695	0.368398114	0.187171302	0.949238405	0.926870238	Bacteria.Firmicutes.Clostridia.Clostridiales.Lachnospiraceae.Lachnospiraceae.UCG.010	PXYLP1
248228	ENSG00000155893	rs6440001	0.231137254	0.994424644	0.059785907	0.307699127	0.374562533	-0.0017912	0.271017851	-0.114776789	0.309920004	0.255365898	0.141499866	0.111649751	0.382200357	0.416640513	0.968970412	0.998920199	Bacteria.Firmicutes.Clostridia.Clostridiales.Lachnospiraceae..Eubacterium..ventriosum.group	PXYLP1
248229	ENSG00000155893	rs6440001	0.920073385	0.509599359	0.256948268	0.325453919	0.021376925	0.115754537	0.117580752	-0.087235996	0.212228613	0.174575439	0.102822368	0.08805556	0.499998586	0.161137121	0.734222579	0.970307856	Bacteria.Bacteroidetes.Bacteroidia.Bacteroidales.Porphyromonadaceae.Odoribacter	PXYLP1
248230	ENSG00000155893	rs6440001	0.257385628	0.234682004	0.40625207	0.859839987	-0.292139003	0.245967586	0.0863487	-0.014879499	0.255707848	0.205084976	0.103305767	0.083937388	0.387607362	0.196329824	0.995261573	0.984587444	Bacteria.Firmicutes.Clostridia.Clostridiales.Lachnospiraceae.Lachnospiraceae.UCG.008	PXYLP1
248231	ENSG00000155893	rs6440001	0.249501745	0.093251317	0.298042863	0.407951224	-0.229490603	0.284383756	-0.09472125	0.068509585	0.197530523	0.166978379	0.090303981	0.082262414	0.204333141	0.046497241	0.911591624	0.871002145	Bacteria.Firmicutes.Clostridia.Clostridiales.Ruminococcaceae.Ruminococcaceae.UCG.005	PXYLP1
248232	ENSG00000155893	rs6440001	0.523882165	0.227522334	0.897348274	0.786647634	-0.143270937	0.256984227	-0.014520914	0.02729064	0.223587154	0.210971221	0.112122248	0.100418359	0.436720743	0.132601065	0.999274386	0.998648852	Bacteria.Firmicutes.Clostridia.Clostridiales.Ruminococcaceae.Ruminococcaceae.UCG.013	PXYLP1
248233	ENSG00000155893	rs6440001	0.25749366	0.091155542	0.362540909	0.398184714	-0.262376889	0.311039696	-0.117045155	0.090799986	0.229709869	0.181432037	0.127655139	0.106774944	0.237657717	0.057341808	0.828658684	0.987554159	Bacteria.Firmicutes.Clostridia.Clostridiales.Family.XIII	PXYLP1
248234	ENSG00000155893	rs6440001	0.396805438	0.160666217	0.546755449	0.85039539	-0.155611487	0.228774635	-0.047270756	0.011783259	0.182452197	0.16124658	0.078036175	0.062228266	0.192280133	0.041861269	0.788997634	0.88437484	Bacteria.Fusobacteria.Fusobacteriia.Fusobacteriales.Fusobacteriaceae.Fusobacterium	PXYLP1
248235	ENSG00000155893	rs6440001	0.567815972	0.167022239	0.465035251	0.864645446	-0.099219787	0.210429196	0.060747044	0.0126722	0.17281071	0.150603828	0.082666151	0.074050314	0.244146348	0.045280446	0.719187647	0.979903684	Bacteria.Actinobacteria.Actinobacteria.Bifidobacteriales.Bifidobacteriaceae	PXYLP1
248236	ENSG00000155893	rs6440001	0.284654474	0.075706256	0.391212392	0.240852152	-0.22699973	0.304467279	-0.084869551	0.091971494	0.210441061	0.168721232	0.098331971	0.077710742	0.198916215	0.028197565	0.926709203	0.878764997	Bacteria.Firmicutes.Clostridia.Clostridiales.Lachnospiraceae..Eubacterium..eligens.group	PXYLP1
248237	ENSG00000155893	rs6440001	0.537971283	0.358191559	0.990073304	0.355364499	-0.12489052	0.15512653	-0.001261418	0.075108321	0.201723985	0.167653734	0.101003848	0.080694789	0.277700715	0.117916839	0.997851323	0.970668349	Bacteria.Firmicutes.Clostridia.Clostridiales.Lachnospiraceae.Fusicatenibacter	PXYLP1
248238	ENSG00000155893	rs6440001	0.542605102	0.471639955	0.188969466	0.936681582	0.164307904	0.172638862	-0.097558836	0.005770414	0.268453419	0.238459924	0.073499496	0.072361067	0.499651287	0.253187695	0.744065194	0.9972405	Bacteria.Proteobacteria.Gammaproteobacteria	PXYLP1
248239	ENSG00000155893	rs6440001	0.125059721	0.169025752	0.142668905	0.589871978	-0.365284476	0.290562644	0.170881962	-0.054039024	0.235119666	0.208951509	0.1151788	0.099764311	0.178986194	0.107630318	0.998793879	0.998019463	Bacteria.Firmicutes.Clostridia.Clostridiales.Lachnospiraceae.Blautia	PXYLP1
248240	ENSG00000155893	rs6440001	0.609393276	0.195761877	0.9639058	0.721870124	-0.117769093	0.248201549	0.004969295	0.031980122	0.229395223	0.189907585	0.109395838	0.089458887	0.37585995	0.091140555	0.929885533	0.99827201	Bacteria.Firmicutes.Clostridia.Clostridiales.Ruminococcaceae..Eubacterium..coprostanoligenes.group	PXYLP1
248241	ENSG00000155893	rs6440001	0.419905807	0.090231119	0.777518496	0.125881175	-0.131771373	0.244507286	-0.020782431	-0.099109486	0.162348479	0.142206192	0.073251617	0.063934283	0.176784908	0.025419157	0.998880039	0.91202571	Bacteria.Proteobacteria.Deltaproteobacteria.Desulfovibrionales.Desulfovibrionaceae.Bilophila	PXYLP1
248242	ENSG00000155893	rs6440001	0.756742961	0.733111214	0.261790965	0.446849691	0.077115119	0.07625546	0.18623371	-0.117725826	0.247918766	0.222685516	0.164538452	0.153839394	0.411812637	0.263573421	0.789756001	0.994989321	Bacteria.Actinobacteria.Coriobacteriia.Coriobacteriales	PXYLP1
248243	ENSG00000155893	rs6440001	0.442196519	0.175869394	0.749607346	0.870897672	-0.168946657	0.237348388	0.024762801	-0.010059298	0.218518574	0.173466739	0.077264775	0.061656168	0.275768846	0.090174272	0.943988959	0.960309372	Bacteria.Proteobacteria.Betaproteobacteria.Burkholderiales.Alcaligenaceae	PXYLP1
248244	ENSG00000155893	rs6440001	0.624601389	0.164531429	0.509891264	0.972640994	-0.0851634	0.208481487	0.063517493	0.002732487	0.173221278	0.14832148	0.095860343	0.079371705	0.271138286	0.040175859	0.704594437	0.914709499	Bacteria.Firmicutes.Clostridia.Clostridiales.Peptostreptococcaceae	PXYLP1
248245	ENSG00000155893	rs6440001	0.776339267	0.423792887	0.744690716	0.636768567	-0.070118218	0.156139035	0.032051594	-0.036521488	0.245805747	0.193996305	0.098012326	0.076981841	0.571230362	0.225218255	0.99946547	0.972078348	Bacteria.Firmicutes.Erysipelotrichia.Erysipelotrichales.Erysipelotrichaceae..Clostridium..innocuum.group	PXYLP1
248246	ENSG00000155893	rs6440001	0.544539791	0.16839126	0.743192457	0.515110848	-0.112077131	0.214567318	-0.027043643	0.04379532	0.184000186	0.154068172	0.082197877	0.066921628	0.203763011	0.055503673	0.996033175	0.957759426	Bacteria.Firmicutes.Clostridia.Clostridiales.Lachnospiraceae.Lachnospiraceae.NK4A136.group	PXYLP1
248247	ENSG00000155893	rs6440001	0.976461517	0.435833876	0.238238084	0.300845304	0.005956442	0.128710917	-0.137924321	0.099107373	0.201112514	0.164168152	0.115884989	0.095039609	0.391798191	0.111374371	0.562215762	0.921307549	Bacteria.Firmicutes.Bacilli.Lactobacillales.Streptococcaceae.Streptococcus	PXYLP1
248248	ENSG00000155893	rs6440001	0.880086532	0.653523558	0.251739779	0.332164047	0.032747902	0.08851107	0.116604814	-0.093271596	0.216236045	0.196288952	0.10084582	0.095472778	0.511187219	0.251147113	0.955728627	0.992258538	Bacteria.Firmicutes.Clostridia.Clostridiales.Ruminococcaceae.Ruminiclostridium.9	PXYLP1
248249	ENSG00000155893	rs6440001	0.341400803	0.452768531	0.549297168	0.687722524	-0.209541857	0.14527984	-0.053430929	-0.029362717	0.21865629	0.192352532	0.088769173	0.072730102	0.336896468	0.217226917	0.999814869	0.942552604	Bacteria.Actinobacteria.Actinobacteria.Corynebacteriales.Corynebacteriaceae	PXYLP1
248250	ENSG00000155893	rs6440001	0.431333516	0.128232933	0.97502376	0.587335295	-0.137306263	0.23651395	0.002328827	-0.0347649	0.173417693	0.153536063	0.074102468	0.063745153	0.17565687	0.034990607	0.946157092	0.990835033	Bacteria.Bacteroidetes.Bacteroidia.Bacteroidales.Porphyromonadaceae.Parabacteroides	PXYLP1
248251	ENSG00000155893	rs6440001	0.467030297	0.159461798	0.852414577	0.883522245	-0.124814767	0.214523934	-0.016716603	0.011084363	0.17061589	0.150760511	0.0895041	0.075366074	0.187477149	0.048949454	0.99766152	0.956583261	Bacteria.Firmicutes.Clostridia.Clostridiales.Lachnospiraceae.Coprococcus.1	PXYLP1
248252	ENSG00000155893	rs6440001	0.838139657	0.949710601	0.965829723	0.733973929	-0.164515307	0.036506067	0.006658074	0.038710475	0.802194874	0.576619386	0.154831507	0.11342598	0.904976643	0.748503191	0.896191506	0.860931229	Bacteria.Firmicutes.Clostridia.Clostridiales.Lachnospiraceae	PXYLP1
248253	ENSG00000155893	rs6440001	0.368110467	0.106610027	0.679880912	0.44597005	-0.176544	0.298061328	0.03375499	-0.057125635	0.194811344	0.182194369	0.081443205	0.074504562	0.199097294	0.050026107	0.903572727	0.994448463	Bacteria.Bacteroidetes.Bacteroidia.Bacteroidales.Porphyromonadaceae	PXYLP1
248254	ENSG00000155893	rs6440001	0.587366093	0.177575648	0.084178886	0.384369732	-0.091343097	0.201005101	0.163426879	-0.076650106	0.167501145	0.14749358	0.093206494	0.087530215	0.244891684	0.04096366	0.954222673	0.957617018	Bacteria.Firmicutes.Clostridia.Clostridiales.Ruminococcaceae.Flavonifractor	PXYLP1
248255	ENSG00000155893	rs6440001	0.567944123	0.167000648	0.464764708	0.864492985	-0.09918663	0.210438862	0.060784792	0.012687559	0.172810297	0.150602971	0.082667204	0.074055814	0.244748612	0.045254131	0.720241019	0.978204386	Bacteria.Actinobacteria.Actinobacteria.Bifidobacteriales.Bifidobacteriaceae.Bifidobacterium	PXYLP1
248256	ENSG00000155893	rs6440001	0.522614216	0.315594563	0.97462602	0.551925726	-0.110446035	0.162858009	-0.001941765	-0.034132448	0.171834068	0.161047822	0.06081745	0.057083318	0.246775849	0.080657326	0.827398055	0.849562104	Bacteria.Proteobacteria.Betaproteobacteria.Burkholderiales.Alcaligenaceae.Sutterella	PXYLP1
248257	ENSG00000155893	rs6440001	0.317212182	0.165099882	0.356298795	0.751152506	-0.183264411	0.232213331	0.06610562	-0.021776698	0.181838852	0.165430988	0.071161458	0.068384366	0.191102492	0.056000083	0.997528932	0.997707395	Bacteria.Bacteroidetes.Bacteroidia.Bacteroidales.Rikenellaceae.Alistipes	PXYLP1
248258	ENSG00000155893	rs6440001	0.790493497	0.746426425	0.285541468	0.34375247	0.065126382	0.069354275	0.103954459	-0.080428994	0.244147826	0.213587379	0.096550596	0.084340152	0.540327676	0.325668369	0.999469974	0.986131077	Bacteria.Bacteroidetes.Bacteroidia.Bacteroidales.Porphyromonadaceae.Barnesiella	PXYLP1
248259	ENSG00000155893	rs6440001	0.314477598	0.075464276	0.090115914	0.100654904	-0.170879458	0.274478669	0.142655312	-0.137467768	0.168587534	0.151974105	0.08293841	0.08256361	0.178022915	0.02365676	0.760739436	0.947519548	Bacteria.Firmicutes.Clostridia.Clostridiales.Lachnospiraceae..Eubacterium..hallii.group	PXYLP1
248260	ENSG00000155893	rs6440001	0.218468648	0.157960645	0.320444225	0.51676029	-0.346559657	0.336836669	-0.096414768	0.054664138	0.278933477	0.235853395	0.096310724	0.083859737	0.435341586	0.187310303	0.998986731	0.998377846	Bacteria.Firmicutes.Clostridia.Clostridiales.Family.XI.Anaerococcus	PXYLP1
248261	ENSG00000155893	rs6440001	0.278770052	0.066704694	0.252876743	0.181595335	-0.196282959	0.313862591	-0.076778557	0.082467116	0.179733746	0.168339601	0.066562984	0.061082149	0.207771396	0.041176841	0.995652601	0.976854668	Bacteria.Firmicutes.Clostridia.Clostridiales.Clostridiaceae.1	PXYLP1
248262	ENSG00000155893	rs6440001	0.61592277	0.431259841	0.876017899	0.797499208	-0.187026668	0.19489868	-0.020958926	-0.022525844	0.371066823	0.246117317	0.133815288	0.087437137	0.501706676	0.250952138	0.996423631	0.976256636	Bacteria.Bacteroidetes.Bacteroidia.Bacteroidales.Prevotellaceae.Prevotella.7	PXYLP1
248263	ENSG00000155893	rs6440001	0.366135354	0.103799426	0.417550395	0.335579749	-0.159445522	0.252110022	-0.05996225	0.067967562	0.175215384	0.152841261	0.073501376	0.070068458	0.21094853	0.033814039	0.734878374	0.881568029	Bacteria.Firmicutes.Clostridia.Clostridiales.Lachnospiraceae.Lachnospira	PXYLP1
248264	ENSG00000155893	rs6440001	0.266360896	0.091271954	0.371455447	0.323127702	-0.223889129	0.3367598	0.082359802	-0.088006143	0.199727201	0.196507	0.091523021	0.08840372	0.210372751	0.040375752	0.999513786	0.883840942	Bacteria.Firmicutes.Erysipelotrichia.Erysipelotrichales.Erysipelotrichaceae	PXYLP1
248265	ENSG00000155893	rs6440001	0.516833282	0.16695995	0.602411566	0.626906487	-0.112017128	0.211398825	0.036676271	-0.030085478	0.171874435	0.151275258	0.070065892	0.061603859	0.187433269	0.044737626	0.95477287	0.96414545	Bacteria.Firmicutes.Negativicutes.Selenomonadales.Veillonellaceae.Dialister	PXYLP1
248266	ENSG00000155893	rs6440001	0.314153096	0.09318314	0.447737107	0.355047927	-0.258499445	0.336561233	-0.080843027	0.081891398	0.254860035	0.197572792	0.105849916	0.087924133	0.331046889	0.097573971	0.966546108	0.911138448	Bacteria.Firmicutes.Clostridia.Clostridiales.Ruminococcaceae.Ruminiclostridium.6	PXYLP1
248267	ENSG00000155893	rs6440001	0.6925549	0.71506883	0.787240858	0.406282924	-0.083527892	0.077732057	0.023356384	-0.069944524	0.210330238	0.212018515	0.086187603	0.083685686	0.441082436	0.229124531	0.997561223	0.997803387	Bacteria.Actinobacteria.Actinobacteria.Micrococcales	PXYLP1
248268	ENSG00000155893	rs6440001	0.711380104	0.123992734	0.787348525	0.440895194	-0.094109713	0.347834572	0.033922184	0.080674867	0.253254574	0.223243132	0.125241533	0.104048019	0.439161061	0.072084472	0.999550585	0.954350865	Bacteria.Firmicutes.Clostridia.Clostridiales.Lachnospiraceae.Lachnospiraceae.ND3007.group	PXYLP1
248269	ENSG00000155893	rs6440001	0.544778502	0.985593111	0.132047	0.070896338	0.151735951	0.003414035	0.136443745	-0.119430308	0.249257453	0.188351312	0.089473662	0.065057195	0.312451759	0.304689602	0.998735039	0.999709092	Bacteria.Bacteroidetes.Bacteroidia.Bacteroidales.Prevotellaceae.Prevotella.9	PXYLP1
248270	ENSG00000155893	rs6440001	0.514283645	0.479748109	0.776406664	0.933062422	-0.174828868	0.185559403	-0.034760368	-0.009488191	0.266621215	0.261078315	0.121893368	0.112534686	0.344254674	0.259310569	0.998201428	0.99782309	Bacteria.Firmicutes.Bacilli.Bacillales.Staphylococcaceae.Staphylococcus	PXYLP1
248271	ENSG00000155893	rs6440001	0.846462409	0.920525126	0.795087381	0.325660785	-0.064750356	-0.02872491	-0.024816049	0.08380047	0.333083634	0.286805428	0.095167156	0.084624201	0.787811515	0.591366993	0.893754015	0.890273479	Bacteria.Firmicutes.Clostridia.Clostridiales.Lachnospiraceae..Eubacterium..rectale.group	PXYLP1
248272	ENSG00000155893	rs6440001	0.611549447	0.199191494	0.455027145	0.413742307	-0.09059099	0.195248233	0.055119672	-0.049767521	0.177527789	0.150553419	0.073346838	0.060506082	0.253090509	0.058713076	0.686423203	0.957040409	Bacteria.Firmicutes.Negativicutes.Selenomonadales.Acidaminococcaceae	PXYLP1
248273	ENSG00000155893	rs6440001	0.443585326	0.083822392	0.582187893	0.530254623	-0.129022836	0.264176177	-0.04099609	-0.042969711	0.167391608	0.150489142	0.074145038	0.0681036	0.201386462	0.02644728	0.906867998	0.94478293	Bacteria.Proteobacteria.Deltaproteobacteria	PXYLP1
248274	ENSG00000155893	rs6440001	0.230649927	0.056744425	0.328368991	0.206017218	-0.288025394	0.392318444	-0.087590284	0.099137287	0.23806594	0.20230156	0.088951497	0.077622651	0.317588387	0.060920285	0.997152221	0.990360691	Bacteria.Firmicutes.Clostridia.Clostridiales.Family.XI	PXYLP1
248275	ENSG00000155893	rs6440001	0.630271989	0.296903704	0.577730884	0.431462846	-0.087789297	0.167831872	-0.052781176	0.064503645	0.181533716	0.159625164	0.094340428	0.081491032	0.258960797	0.084079683	0.892914109	0.857591619	Bacteria.Firmicutes.Clostridia.Clostridiales.Lachnospiraceaencultured	PXYLP1
248276	ENSG00000155893	rs6440001	0.482391518	0.265671311	0.81961379	0.879327239	-0.161522237	0.205334728	-0.021727169	-0.011015697	0.228637529	0.18290866	0.094898143	0.072275947	0.358711541	0.120184867	0.99365755	0.999911927	Bacteria.Firmicutes.Clostridia.Clostridiales.Ruminococcaceae.Ruminococcus.1	PXYLP1
248277	ENSG00000155893	rs6440001	0.909140036	0.992595959	0.532768861	0.334399706	0.036838187	-0.002501882	-0.045563564	0.06187177	0.321556503	0.268588067	0.072659662	0.063627596	0.813387127	0.601396997	0.999785669	0.999420701	Bacteria.Firmicutes.Clostridia.Clostridiales.Ruminococcaceae.Faecalibacterium	PXYLP1
248278	ENSG00000155893	rs6440001	0.394688368	0.526991523	0.536330248	0.908526739	-0.312917833	0.194616745	-0.081043356	-0.012307593	0.365242217	0.306012846	0.130373519	0.10670812	0.487474669	0.355902297	0.999437234	0.999779617	Bacteria.Proteobacteria.Betaproteobacteria.Neisseriales.Neisseriaceae	PXYLP1
248279	ENSG00000155893	rs6440001	0.384111675	0.944576686	0.021976816	0.023815731	0.184726973	-0.011992332	0.228540244	-0.177716174	0.210832944	0.171849597	0.097407343	0.076814952	0.27195635	0.257304199	0.705704632	0.916976133	Bacteria.Firmicutes.Clostridia.Clostridiales.Ruminococcaceae.Ruminococcus.2	PXYLP1
248280	ENSG00000155893	rs6440001	0.797355466	0.117308549	0.632200357	0.448591521	-0.054631444	0.293416271	-0.031619094	-0.046258056	0.211905562	0.184895666	0.065754158	0.060681517	0.513539503	0.069447138	0.975466101	0.965530807	Bacteria.Proteobacteria.Gammaproteobacteria.Enterobacteriales.Enterobacteriaceae	PXYLP1
248281	ENSG00000155893	rs6440001	0.343103791	0.240749199	0.364682562	0.799629735	-0.172731947	0.216343133	-0.074976391	0.022681397	0.180886699	0.18275736	0.08214105	0.088998252	0.194076049	0.077400482	0.999550314	0.996901429	Bacteria.Proteobacteria.Gammaproteobacteria.Pseudomonadales	PXYLP1
248282	ENSG00000155893	rs6440001	0.398760363	0.161025475	0.650958542	0.698533497	-0.156607101	0.240585752	-0.036536634	0.026399033	0.184385992	0.169719168	0.080388195	0.067865057	0.214649876	0.064298071	0.998970432	0.998994847	Bacteria.Firmicutes.Erysipelotrichia.Erysipelotrichales.Erysipelotrichaceae.Erysipelatoclostridium	PXYLP1
248283	ENSG00000155893	rs6440001	0.467275837	0.181977102	0.964010579	0.433553615	-0.123056754	0.199159625	0.005451382	0.07683532	0.168305905	0.147645259	0.120358311	0.097514384	0.154128078	0.043887159	0.981548791	0.956901174	Bacteria.Firmicutes.Clostridia.Clostridiales.Ruminococcaceae.Ruminiclostridium.5	PXYLP1
248284	ENSG00000155893	rs6440001	0.187893147	0.068880674	0.216235446	0.225384256	-0.270994877	0.366756699	0.117907163	-0.109824156	0.203660589	0.198312727	0.094434222	0.089741367	0.190298162	0.039884415	0.993501001	0.854035879	Bacteria.Firmicutes.Erysipelotrichia.Erysipelotrichales	PXYLP1
248285	ENSG00000155893	rs6440001	0.433371343	0.081638223	0.75644781	0.396868368	-0.131876116	0.264705347	-0.023090357	-0.057888964	0.167301941	0.149697948	0.074140635	0.067883062	0.175097693	0.025296505	0.972085394	0.950708623	Bacteria.Proteobacteria.Deltaproteobacteria.Desulfovibrionales.Desulfovibrionaceae	PXYLP1
248286	ENSG00000155893	rs6440001	0.704329098	0.768753514	0.221077811	0.410033327	0.093739479	0.065174434	0.180881846	-0.116290606	0.245949859	0.220766591	0.146420935	0.140260339	0.408061765	0.276990954	0.881827373	0.989731238	Bacteria.Actinobacteria.Coriobacteriia.Coriobacteriales.Coriobacteriaceae	PXYLP1
248287	ENSG00000155893	rs6440001	0.491507651	0.159318869	0.999000812	0.810024384	-0.127461621	0.23785726	0.000120874	0.018703851	0.184254092	0.167100292	0.096157072	0.077493577	0.24219588	0.038372704	0.999989953	0.995366106	Bacteria.Firmicutes.Clostridia.Clostridiales.Christensenellaceae	PXYLP1
248288	ENSG00000155893	rs6440001	0.489175865	0.159635367	0.341433575	0.62755656	-0.117767965	0.210656841	-0.059909164	0.032356033	0.169325417	0.14810536	0.062519303	0.066378518	0.18685493	0.040843855	0.804063115	0.965279132	Bacteria.Proteobacteria.Gammaproteobacteria.Pasteurellales.Pasteurellaceae.Haemophilus	PXYLP1
248289	ENSG00000155893	rs6440001	0.491918829	0.124280486	0.282583857	0.119689951	-0.115693749	0.230120013	0.090654626	-0.105811798	0.167402284	0.147808016	0.083677944	0.067117762	0.211739183	0.041384048	0.55501146	0.794016602	Bacteria.Firmicutes.Negativicutes.Selenomonadales.Veillonellaceae.Veillonella	PXYLP1
248290	ENSG00000155893	rs6440001	0.560839803	0.332061773	0.975759876	0.898084146	-0.130146019	0.242331082	-0.002670698	0.012057552	0.222641107	0.247997184	0.087562217	0.093777609	0.527525558	0.200257379	0.999028109	0.997798285	Bacteria.Actinobacteria.Actinobacteria.Micrococcales.Micrococcaceae	PXYLP1
248291	ENSG00000155893	rs6440001	0.261405032	0.112295378	0.356505078	0.581848675	-0.235713057	0.275473874	0.077248125	-0.034742137	0.208083659	0.171162305	0.083192062	0.062777638	0.193823638	0.046421174	0.893665915	0.919872773	Bacteria.Firmicutes.Clostridia.Clostridiales.Lachnospiraceae.Roseburia	PXYLP1
248292	ENSG00000155893	rs6440001	0.719803243	0.261333638	0.848909333	0.915667456	-0.087745363	0.216352665	-0.02456324	-0.010857663	0.24356136	0.190963755	0.128428758	0.102142533	0.464885173	0.112825062	0.960659058	0.980628229	Bacteria.Actinobacteria	PXYLP1
248293	ENSG00000155906	rs3816778	0.644702283	0.357370732	0.591819434	0.81469722	0.16949592	-0.278777466	-0.068028744	0.024632067	0.365876696	0.300772757	0.12625351	0.104679501	0.466778749	0.295169188	0.699143954	0.886910656	Bacteria.Firmicutes.Erysipelotrichia.Erysipelotrichales.Erysipelotrichaceae.Holdemanella	RMND1
248294	ENSG00000155906	rs3816778	0.065127854	0.030759946	0.317426755	0.509550965	0.338423569	-0.33947858	0.094145155	-0.055010623	0.18043039	0.153783645	0.093454572	0.082954868	0.062805458	0.012292806	0.646810351	0.956592941	Bacteria.Actinobacteria.Actinobacteria.Bifidobacteriales.Bifidobacteriaceae	RMND1
248295	ENSG00000155906	rs3816778	0.070839606	0.056995144	0.810841034	0.716961337	0.332011062	-0.307544791	0.018190728	0.023837641	0.180818878	0.158752448	0.075699464	0.065473457	0.067318318	0.018309785	0.856287209	0.87724048	Bacteria.Fusobacteria.Fusobacteriia.Fusobacteriales	RMND1
248296	ENSG00000155906	rs3816778	0.309533688	0.965300322	0.703774821	0.080436571	0.238318046	-0.00972926	0.050764843	-0.21937096	0.232712956	0.222796986	0.132932904	0.123559063	0.268625121	0.309217787	0.802181241	0.982679299	Bacteria.Firmicutes.Bacilli	RMND1
248297	ENSG00000155906	rs3816778	0.146152247	0.241545324	0.937800385	0.540615224	0.325215207	-0.24726118	0.006645357	-0.049358716	0.221145276	0.209233032	0.084834991	0.080247302	0.209940651	0.115957192	0.972956229	0.928309949	Bacteria.Proteobacteria.Betaproteobacteria	RMND1
248298	ENSG00000155906	rs3816778	0.231305677	0.221654165	0.717151842	0.831776741	0.462882255	-0.405977117	-0.049369524	0.02485839	0.383137195	0.329046902	0.135695923	0.116560382	0.649705349	0.34292722	0.99967607	0.999141757	Bacteria.Firmicutes.Negativicutes.Selenomonadales	RMND1
248299	ENSG00000155906	rs3816778	0.088655572	0.03024277	0.528803509	0.199662518	0.319551689	-0.341020682	-0.0531499	0.094120405	0.184920293	0.153984992	0.083941099	0.0726521	0.065541657	0.010976056	0.996546716	0.994860843	Bacteria.Firmicutes.Clostridia.Clostridiales.Ruminococcaceae.Ruminococcaceae.UCG.002	RMND1
248300	ENSG00000155906	rs3816778	0.159258604	0.206915608	0.421901749	0.537150245	0.723159741	-0.657232303	-0.092167477	0.075512105	0.507962127	0.515632849	0.11404604	0.121720995	0.595582527	0.513822102	0.889304834	0.99665811	Bacteria.Proteobacteria	RMND1
248301	ENSG00000155906	rs3816778	0.122918574	0.319056744	0.635683371	0.060591651	0.282658241	-0.163486403	0.058263228	-0.203159925	0.180884425	0.16283889	0.122415199	0.106413791	0.100619049	0.080839731	0.716310519	0.955303348	Bacteria.Firmicutes.Bacilli.Lactobacillales.Streptococcaceae	RMND1
248302	ENSG00000155906	rs3816778	0.064774	0.026977284	0.993939904	0.57418397	0.340542966	-0.346144066	-0.000526209	-0.032616809	0.181314673	0.153005816	0.069019102	0.057758294	0.050691411	0.01099522	0.965700176	0.962870441	Bacteria.Firmicutes.Negativicutes.Selenomonadales.Veillonellaceae.Dialister	RMND1
248303	ENSG00000155906	rs3816778	0.063187548	0.029143875	0.644707443	0.274503117	0.34019419	-0.338938884	-0.039072531	0.079464797	0.180022862	0.151980676	0.084343929	0.072115527	0.059330256	0.01275522	0.999334555	0.984995763	Bacteria.Firmicutes.Erysipelotrichia.Erysipelotrichales.Erysipelotrichaceae.Erysipelotrichaceae.UCG.003	RMND1
248304	ENSG00000155906	rs3816778	0.041260062	0.157953075	0.259743425	0.92473652	0.59554238	-0.330443351	0.123168578	0.008088553	0.28609658	0.23137251	0.10834924	0.085294539	0.138322252	0.140132955	0.68611353	0.911009439	Bacteria.Firmicutes.Erysipelotrichia.Erysipelotrichales.Erysipelotrichaceae.Faecalitalea	RMND1
248305	ENSG00000155906	rs3816778	0.018365996	0.019168247	0.129055692	0.370511667	0.484870062	-0.410638953	-0.122032198	0.064230738	0.200510633	0.171016608	0.079392511	0.071235414	0.041306208	0.016521482	0.999507593	0.935584968	Bacteria.Firmicutes.Clostridia.Clostridiales.Lachnospiraceae.Lachnoclostridium	RMND1
248306	ENSG00000155906	rs3816778	0.131436152	0.029488807	0.555862221	0.22829616	0.522770847	-0.613846779	0.071212915	-0.116814263	0.342258342	0.275858674	0.120288735	0.096060161	0.239678483	0.047399178	0.999586829	0.996426659	Bacteria.Firmicutes.Negativicutes.Selenomonadales.Veillonellaceae.Megasphaera	RMND1
248307	ENSG00000155906	rs3816778	0.041338029	0.022675092	0.362734461	0.860030242	0.3917872	-0.366600913	0.069575607	-0.010845776	0.188287882	0.157100065	0.075913344	0.061266633	0.041405934	0.012474174	0.99994518	0.999865593	Bacteria.Bacteroidetes.Bacteroidia.Bacteroidales.Prevotellaceae	RMND1
248308	ENSG00000155906	rs3816778	0.104145766	0.052735447	0.900279634	0.812412684	0.329954614	-0.330754885	-0.01151738	0.020257845	0.200238843	0.167676539	0.091559529	0.085021826	0.093662758	0.023895242	0.852086581	0.997196001	Bacteria.Firmicutes.Clostridia.Clostridiales.Peptostreptococcaceae.Intestinibacter	RMND1
248309	ENSG00000155906	rs3816778	0.10544012	0.036108377	0.849456161	0.566881157	0.367862772	-0.407034628	-0.012896736	0.034818029	0.224094564	0.190258972	0.067678491	0.060495938	0.139737012	0.027583544	0.998302481	0.99762474	Bacteria.Proteobacteria.Gammaproteobacteria.Enterobacteriales.Enterobacteriaceae.Escherichia.Shigella	RMND1
248310	ENSG00000155906	rs3816778	0.342978523	0.422787884	0.141503384	0.017140512	0.190496369	-0.137871103	-0.165278591	0.26830907	0.199437658	0.170926442	0.111071464	0.109715686	0.229084189	0.134896954	0.711921548	0.605561419	Bacteria.Firmicutes.Clostridia.Clostridiales.Ruminococcaceae.Butyricicoccus	RMND1
248311	ENSG00000155906	rs3816778	0.06034297	0.031655074	0.578883832	0.619790379	0.395858963	-0.390475108	-0.055171145	0.042587091	0.20714237	0.177859334	0.09891257	0.085430821	0.081767174	0.019986441	0.997851323	0.977487446	Bacteria.Firmicutes.Clostridia.Clostridiales.Lachnospiraceae.Fusicatenibacter	RMND1
248312	ENSG00000155906	rs3816778	0.34798147	0.183557498	0.59228784	0.999344453	0.247976393	-0.359034557	-0.057197625	8.95E-05	0.262340817	0.267143207	0.106286829	0.108499595	0.398441973	0.130395938	0.99946547	0.97632522	Bacteria.Firmicutes.Erysipelotrichia.Erysipelotrichales.Erysipelotrichaceae..Clostridium..innocuum.group	RMND1
248313	ENSG00000155906	rs3816778	0.41116364	0.154731878	0.696775236	0.884469925	0.248089349	-0.354324783	-0.052256013	-0.016920402	0.29995267	0.246142328	0.133516464	0.115997768	0.388504113	0.103365351	0.999274386	0.999563655	Bacteria.Firmicutes.Clostridia.Clostridiales.Ruminococcaceae.Ruminococcaceae.UCG.013	RMND1
248314	ENSG00000155906	rs3816778	0.237247925	0.090344017	0.689802126	0.81640647	0.278951502	-0.318415178	0.044104759	-0.020551978	0.233877688	0.185257635	0.110019402	0.088168709	0.214875822	0.048311781	0.993501001	0.954085234	Bacteria.Firmicutes.Erysipelotrichia.Erysipelotrichales	RMND1
248315	ENSG00000155906	rs3816778	0.459724068	0.400869779	0.645411064	0.606022369	0.224767117	-0.229403657	-0.047249505	0.048386908	0.302246221	0.271313332	0.102212858	0.093367364	0.471591463	0.257739654	0.984987993	0.971423926	Bacteria.Proteobacteria.Deltaproteobacteria.Desulfovibrionales.Desulfovibrionaceae.Desulfovibrio	RMND1
248316	ENSG00000155906	rs3816778	0.066323601	0.028167684	0.9154478	0.915170598	0.341038709	-0.34610317	-0.007997215	0.007121901	0.182652647	0.154210218	0.075036916	0.066604746	0.053921089	0.01053577	0.884361333	0.937217323	Bacteria.Proteobacteria.Gammaproteobacteria.Pasteurellales.Pasteurellaceae	RMND1
248317	ENSG00000155906	rs3816778	0.033875398	0.014295112	0.223530785	0.232490981	0.405616243	-0.394087203	0.095506147	-0.075045153	0.187207459	0.156607789	0.077726593	0.062276074	0.038136433	0.008437628	0.959479376	0.955329568	Bacteria.Proteobacteria.Betaproteobacteria.Burkholderiales.Alcaligenaceae.Parasutterella	RMND1
248318	ENSG00000155906	rs3816778	0.360451708	0.04194069	0.781578342	0.160057611	0.470609223	-0.99963579	-0.025602674	0.124309655	0.511026647	0.481878255	0.09196477	0.087487462	0.896748936	0.29715022	0.998947111	0.981145089	Bacteria.Bacteroidetes	RMND1
248319	ENSG00000155906	rs3816778	0.438929588	0.071763647	0.932244572	0.2881154	0.372908146	-0.746654645	-0.007571896	0.082159459	0.478875123	0.40800424	0.088719822	0.076720074	0.820389376	0.305286194	0.99911693	0.98634337	Bacteria.Bacteroidetes.Bacteroidia.Bacteroidales.Bacteroidaceae.Bacteroides	RMND1
248320	ENSG00000155906	rs3816778	0.10402727	0.026754057	0.971580766	0.528682889	0.332436397	-0.371122828	0.003251446	-0.049096472	0.201674502	0.16379805	0.09092122	0.077516651	0.098657285	0.010285118	0.999417824	0.997023453	Bacteria.Firmicutes.Clostridia.Clostridiales.Christensenellaceae.Christensenellaceae.R.7.group	RMND1
248321	ENSG00000155906	rs3816778	0.065104992	0.030800649	0.317991362	0.511792959	0.338453507	-0.339416195	0.094044156	-0.054730391	0.18043059	0.153794157	0.093464125	0.082972611	0.062948534	0.012299922	0.648839179	0.955341279	Bacteria.Actinobacteria.Actinobacteria.Bifidobacteriales.Bifidobacteriaceae.Bifidobacterium	RMND1
248322	ENSG00000155906	rs3816778	0.042686818	0.012737615	0.376912009	0.19342992	0.411289943	-0.416407564	0.065102038	-0.078581462	0.199005438	0.16260842	0.073181273	0.059807983	0.048713725	0.00804564	0.99894297	0.998882343	Bacteria.Verrucomicrobia.Verrucomicrobiae.Verrucomicrobiales.Verrucomicrobiaceae.Akkermansia	RMND1
248323	ENSG00000155906	rs3816778	0.469756835	0.52426006	0.148509706	0.045971979	0.161686989	-0.119065358	-0.134348273	0.155250042	0.222382904	0.185981995	0.091898797	0.076326616	0.395459757	0.267366646	0.774035897	0.71652672	Bacteria.Firmicutes.Clostridia.Clostridiales.Ruminococcaceae.Ruminococcaceae.UCG.014	RMND1
248324	ENSG00000155906	rs3816778	0.185118315	0.05022372	0.856242678	0.588226571	0.324651746	-0.442362631	-0.014603426	-0.039484238	0.24243267	0.221784466	0.080296242	0.072571963	0.217913269	0.047369375	0.999614985	0.99936283	Bacteria.Firmicutes.Clostridia.Clostridiales.Lachnospiraceae.Tyzzerella.4	RMND1
248325	ENSG00000155906	rs3816778	0.154798701	0.436655941	0.838214443	0.104396822	0.288339389	-0.141126479	0.026137543	-0.183689795	0.200336548	0.180328274	0.127509318	0.111557882	0.144780496	0.122220189	0.688467513	0.910444892	Bacteria.Firmicutes.Bacilli.Lactobacillales	RMND1
248326	ENSG00000155906	rs3816778	0.314278616	0.189277949	0.471349376	0.311135991	0.240149947	-0.24322272	0.065457832	-0.070868857	0.236830777	0.183370186	0.090355099	0.069433428	0.276187953	0.116027452	0.91319125	0.830156312	Bacteria.Firmicutes.Negativicutes.Selenomonadales.Veillonellaceae	RMND1
248327	ENSG00000155906	rs3816778	0.018053366	0.00480176	0.108484094	0.048158813	0.814324962	-0.84547584	0.249629096	-0.266445437	0.33580599	0.289669878	0.153420932	0.132339249	0.110533857	0.020061659	0.861323664	0.829410397	Bacteria.Firmicutes.Clostridia.Clostridiales.Ruminococcaceae.Anaerotruncus	RMND1
248328	ENSG00000155906	rs3816778	0.018105194	0.003616996	0.162805964	0.052464933	0.572114616	-0.665112449	0.168199733	-0.20912505	0.236035473	0.220407188	0.11916718	0.105891404	0.08030627	0.009565653	0.998330087	0.999834196	Bacteria.Actinobacteria.Coriobacteriia.Coriobacteriales.Coriobacteriaceae.Collinsella	RMND1
248329	ENSG00000155906	rs3816778	0.261130605	0.470226803	0.848760774	0.339043206	0.296626348	-0.169896279	-0.025111206	0.113082828	0.261704831	0.233922327	0.131163219	0.117422889	0.305263821	0.222193965	0.957752095	0.978883571	Bacteria.Firmicutes.Clostridia.Clostridiales.Family.XIII.Family.XIII.AD3011.group	RMND1
248330	ENSG00000155906	rs3816778	0.344142601	0.239472327	0.014752474	0.004397793	0.173293146	-0.183446241	-0.213374929	0.20308167	0.181868157	0.154542733	0.085207266	0.06884947	0.203761532	0.064552556	0.418358144	0.383685833	Bacteria.Firmicutes.Clostridia.Clostridiales.Lachnospiraceae.Lachnospira	RMND1
248331	ENSG00000155906	rs3816778	0.233706904	0.079604578	0.648646931	0.883627479	0.272871431	-0.31574532	-0.047421594	0.012981254	0.2270382	0.177340047	0.103600763	0.088344037	0.176545026	0.029129106	0.94780959	0.953010385	Bacteria.Firmicutes.Clostridia.Clostridiales.Lachnospiraceae..Eubacterium..eligens.group	RMND1
248332	ENSG00000155906	rs3816778	0.175206081	0.034225821	0.76130675	0.605940096	0.304284847	-0.46185364	-0.033882667	-0.05054634	0.222041292	0.213595517	0.111081503	0.097511891	0.217107743	0.040265413	0.988161388	0.950695192	Bacteria.Firmicutes.Bacilli.Lactobacillales.Carnobacteriaceae	RMND1
248333	ENSG00000155906	rs3816778	0.040762753	0.012585936	0.356180914	0.194259861	0.415007467	-0.417238241	0.06795892	-0.078440922	0.198862504	0.162641721	0.073138456	0.059813725	0.046739034	0.008065102	0.998409995	0.996467843	Bacteria.Verrucomicrobia	RMND1
248334	ENSG00000155906	rs3816778	0.079183768	0.009357702	0.520239356	0.130489102	0.461568414	-0.564454091	-0.080097905	0.154028446	0.258870982	0.210839537	0.123907136	0.100590548	0.141242293	0.014996386	0.998793879	0.998019463	Bacteria.Firmicutes.Clostridia.Clostridiales.Lachnospiraceae.Blautia	RMND1
248335	ENSG00000155906	rs3816778	0.258519187	0.022456284	0.337494334	0.580399083	0.227664398	-0.387716315	-0.086751947	-0.042465558	0.199753313	0.165868904	0.089791053	0.076439221	0.22501957	0.020308736	0.820946017	0.996844613	Bacteria.Firmicutes.Clostridia.Clostridiales.Ruminococcaceae..Eubacterium..coprostanoligenes.group	RMND1
248336	ENSG00000155906	rs3816778	0.175128223	0.097777192	0.867623052	0.731811725	0.373464236	-0.412867003	0.017123962	-0.031760515	0.272472687	0.245822995	0.102337262	0.092281154	0.368739787	0.115698889	0.996483139	0.883349448	Bacteria.Bacteroidetes.Bacteroidia.Bacteroidales.Porphyromonadaceae.Butyricimonas	RMND1
248337	ENSG00000155906	rs3816778	0.077235965	0.020052653	0.701000672	0.660787921	0.326198113	-0.36899699	-0.025618259	-0.025086441	0.181728197	0.154836972	0.066429838	0.056909301	0.075485034	0.009865831	0.772767002	0.873797844	Bacteria.Proteobacteria.Betaproteobacteria.Burkholderiales.Alcaligenaceae.Sutterella	RMND1
248338	ENSG00000155906	rs3816778	0.060234918	0.039463601	0.653721155	0.788610219	0.361664168	-0.337435956	0.039870125	0.022316956	0.18916734	0.160606995	0.088473119	0.082898873	0.062855372	0.013466585	0.729238684	0.896631776	Bacteria.Firmicutes.Clostridia.Clostridiales.Peptostreptococcaceae	RMND1
248339	ENSG00000155906	rs3816778	0.033647428	0.012038785	0.184198408	0.155532906	0.398274374	-0.404707782	-0.13377382	0.129725411	0.183575364	0.156721232	0.099683295	0.090295348	0.037557245	0.006306101	0.997048205	0.999513539	Bacteria.Firmicutes.Clostridia.Clostridiales.Lachnospiraceae.Dorea	RMND1
248340	ENSG00000155906	rs3816778	0.18050546	0.052782761	0.473569832	0.836177588	0.271417824	-0.332196728	-0.049902216	0.013088191	0.20052665	0.168442105	0.069230425	0.063044083	0.173350857	0.035005743	0.937318069	0.997412515	Bacteria.Proteobacteria.Gammaproteobacteria.Enterobacteriales.Enterobacteriaceae.Citrobacter	RMND1
248341	ENSG00000155906	rs3816778	0.392129665	0.13281267	0.053879741	0.193467212	0.169286744	-0.25672388	-0.146455513	0.083879608	0.196522243	0.168687095	0.074613429	0.063845791	0.253180918	0.0679673	0.995652601	0.976854668	Bacteria.Firmicutes.Clostridia.Clostridiales.Clostridiaceae.1	RMND1
248342	ENSG00000155906	rs3816778	0.704996772	0.465329476	0.097728362	0.095683963	0.089255104	-0.139394415	-0.166552266	0.16051954	0.23474073	0.189817133	0.099151279	0.094963698	0.423263809	0.164287633	0.833321003	0.906546295	Bacteria.Firmicutes.Clostridia.Clostridiales.Ruminococcaceae.Ruminococcaceae.UCG.003	RMND1
248343	ENSG00000155906	rs3816778	0.049001144	0.007314424	0.512630047	0.086035313	0.38435203	-0.443917822	-0.063558128	0.146189689	0.191639003	0.160380663	0.09654769	0.083884612	0.055963208	0.005267636	0.890732322	0.774092945	Bacteria.Firmicutes.Clostridia.Clostridiales.Lachnospiraceaencultured	RMND1
248344	ENSG00000155906	rs3816778	0.090581432	0.04890459	0.388288382	0.357721243	0.594910884	-0.571360198	-0.094793453	0.086051228	0.346386738	0.284756546	0.109150916	0.092908742	0.386583022	0.124262168	0.996108676	0.994103974	Bacteria.Firmicutes.Clostridia.Clostridiales.Lachnospiraceae..Ruminococcus..gnavus.group	RMND1
248345	ENSG00000155906	rs3816778	0.068812941	0.016934916	0.569819916	0.295803994	0.427321944	-0.48896809	-0.057627417	0.085379029	0.231003718	0.199558622	0.100892483	0.081017918	0.110888879	0.016066141	0.99514452	0.969189617	Bacteria.Firmicutes.Clostridia.Clostridiales.Ruminococcaceae.Subdoligranulum	RMND1
248346	ENSG00000155906	rs3816778	0.030707704	0.017732104	0.273940339	0.583725887	0.430214381	-0.38256299	0.086829551	-0.035485118	0.194823798	0.157297685	0.07870595	0.064441062	0.04465591	0.010386943	0.699986979	0.959331624	Bacteria.Firmicutes.Negativicutes.Selenomonadales.Acidaminococcaceae.Phascolarctobacterium	RMND1
248347	ENSG00000155906	rs3816778	0.026466513	0.009169573	0.19199068	0.101957963	0.444613761	-0.430885793	0.158371287	-0.161113443	0.195847532	0.16049526	0.120141332	0.097142855	0.036480211	0.004455572	0.730678409	0.980985352	Bacteria.Firmicutes.Clostridia.Clostridiales.Ruminococcaceaencultured	RMND1
248348	ENSG00000155906	rs3816778	0.31134925	0.047193032	0.552937571	0.111005511	0.78255644	-1.632837118	-0.078998958	0.224978656	0.767046618	0.80738442	0.132456129	0.139275397	0.987348183	0.448930739	0.996576058	0.712338534	Bacteria.Firmicutes.Clostridia.Clostridiales	RMND1
248349	ENSG00000155906	rs3816778	0.065632174	0.028072232	0.889182648	0.919772354	0.341646953	-0.346688966	-0.01050789	0.006567383	0.182499408	0.154374025	0.075122008	0.064955028	0.052089799	0.010785628	0.906019525	0.991310041	Bacteria.Proteobacteria.Gammaproteobacteria.Pasteurellales.Pasteurellaceae.Haemophilus	RMND1
248350	ENSG00000155906	rs3816778	0.125742982	0.077744731	0.832485373	0.657892936	0.3913197	-0.429408785	0.02431385	-0.047691356	0.252341598	0.239648606	0.114496803	0.107210835	0.162436631	0.041585087	0.828874293	0.996716587	Bacteria.Bacteroidetes.Bacteroidia.Bacteroidales.Porphyromonadaceae.Odoribacter	RMND1
248351	ENSG00000155906	rs3816778	0.173665116	0.078839927	0.406449325	0.669967629	0.274415629	-0.316812041	0.075176658	-0.033820976	0.199520332	0.177475684	0.08997778	0.079001374	0.132979353	0.032119086	0.997528932	0.994125895	Bacteria.Bacteroidetes.Bacteroidia.Bacteroidales.Rikenellaceae.Alistipes	RMND1
248352	ENSG00000155906	rs3816778	0.052023154	0.005251815	0.369288628	0.067653113	0.520057275	-0.661663704	0.099452914	-0.189475188	0.262825269	0.229182935	0.110015516	0.101986815	0.142592007	0.011043462	0.998768023	0.918960091	Bacteria.Firmicutes.Clostridia.Clostridiales.Ruminococcaceae.Ruminococcaceae.NK4A214.group	RMND1
248353	ENSG00000155906	rs3816778	0.054459697	0.028455531	0.692661744	0.930456393	0.363023598	-0.346373468	0.032115583	0.005846882	0.185405478	0.154622491	0.080899393	0.0667419	0.055590843	0.013382903	0.732195911	0.999675186	Bacteria.Firmicutes.Negativicutes.Selenomonadales.Acidaminococcaceae	RMND1
248354	ENSG00000155906	rs3816778	0.062861556	0.015976138	0.59101341	0.336617361	0.388317906	-0.422272049	0.063059976	-0.089722418	0.205227996	0.170744341	0.116777388	0.092695994	0.079034507	0.011841277	0.998173674	0.991886968	Bacteria.Firmicutes.Bacilli.Bacillales	RMND1
248355	ENSG00000155906	rs3816778	0.098949355	0.022524114	0.677375906	0.304689798	0.409889904	-0.474485213	0.044201501	-0.097439788	0.244919988	0.203095836	0.105770227	0.094192502	0.164423616	0.025119876	0.995559908	0.992258538	Bacteria.Firmicutes.Clostridia.Clostridiales.Ruminococcaceae.Ruminiclostridium.9	RMND1
248356	ENSG00000155906	rs3816778	0.115952239	0.328446102	0.790455258	0.057725605	0.283027892	-0.157656423	0.032202352	-0.202291772	0.177676519	0.160132224	0.120698622	0.104736712	0.100259243	0.08896314	0.743686226	0.921307549	Bacteria.Firmicutes.Bacilli.Lactobacillales.Streptococcaceae.Streptococcus	RMND1
248357	ENSG00000155906	rs3816778	0.080718355	0.053896069	0.577808821	0.886971097	0.429108822	-0.381201498	0.04508422	-0.009710639	0.241922569	0.194221042	0.080599534	0.06805492	0.101267249	0.039641864	0.890675286	0.867387424	Bacteria.Firmicutes.Clostridia.Clostridiales.Lachnospiraceae.Tyzzerella	RMND1
248358	ENSG00000155906	rs3816778	0.070642271	0.056938394	0.808885723	0.718143198	0.332287562	-0.307683942	0.018363222	0.023722113	0.180839556	0.158786942	0.075619922	0.065441899	0.067179306	0.018876619	0.842806904	0.8806471	Bacteria.Fusobacteria.Fusobacteriia.Fusobacteriales.Fusobacteriaceae.Fusobacterium	RMND1
248359	ENSG00000155906	rs3816778	0.358905364	0.099366	0.086566758	0.351968563	0.183201981	-0.287107902	-0.13126724	0.060527857	0.198292589	0.171770637	0.075452345	0.064569669	0.250169045	0.051831103	0.99830237	0.997282036	Bacteria.Firmicutes.Clostridia.Clostridiales.Clostridiaceae.1.Clostridium.sensu.stricto.1	RMND1
248360	ENSG00000155906	rs3816778	0.569758225	0.20468937	0.08268559	0.265634377	0.123044397	-0.230385542	-0.154563041	0.08285781	0.215388192	0.179853319	0.087716052	0.073802562	0.290277799	0.085454449	0.999305535	0.989974535	Bacteria.Proteobacteria.Gammaproteobacteria.Pseudomonadales.Pseudomonadaceae.Pseudomonas	RMND1
248361	ENSG00000155906	rs3816778	0.126007641	0.076512332	0.987117159	0.836609504	0.338034503	-0.328590455	-0.00192226	-0.020217582	0.218135965	0.182601989	0.11859772	0.097646627	0.12267733	0.036685673	0.786592904	0.955521635	Bacteria.Actinobacteria.Actinobacteria	RMND1
248362	ENSG00000155906	rs3816778	0.028484565	0.009919907	0.031781362	0.054812174	0.397662363	-0.400933435	0.232443532	-0.16889197	0.177551755	0.15098779	0.105957962	0.086386811	0.036117994	0.004468903	0.942088387	0.849141214	Bacteria.Firmicutes.Clostridia.Clostridiales.Ruminococcaceae.Flavonifractor	RMND1
248363	ENSG00000155906	rs3816778	0.190988272	0.076184642	0.764898236	0.864228589	0.298288204	-0.32735793	0.031472703	-0.014719359	0.225766219	0.181709554	0.10480698	0.08574622	0.175458486	0.035529811	0.999513786	0.974686324	Bacteria.Firmicutes.Erysipelotrichia.Erysipelotrichales.Erysipelotrichaceae	RMND1
248364	ENSG00000155906	rs3816778	0.178138156	0.249008145	0.667762415	0.347081324	0.288012261	-0.225540924	0.034851113	-0.069152603	0.211615801	0.193926519	0.080832435	0.073020997	0.193045889	0.126481339	0.970184809	0.885035151	Bacteria.Proteobacteria.Betaproteobacteria.Burkholderiales	RMND1
248365	ENSG00000155906	rs3816778	0.173565893	0.078737122	0.407509852	0.671381515	0.274517372	-0.316951269	0.074989804	-0.033664445	0.199547623	0.177491236	0.089958333	0.078995762	0.13290719	0.031782621	0.997466038	0.994549005	Bacteria.Bacteroidetes.Bacteroidia.Bacteroidales.Rikenellaceae	RMND1
248366	ENSG00000155906	rs3816778	0.317002931	0.224632373	0.733216404	0.608344912	0.270331571	-0.268034193	0.049353685	-0.061209584	0.268111902	0.218661782	0.144184561	0.118877249	0.301002867	0.101658814	0.947972896	0.973493341	Bacteria.Actinobacteria	RMND1
248367	ENSG00000155906	rs3816778	0.104451978	0.262703768	0.834741125	0.383904764	0.380195767	-0.230584945	0.027997967	0.115539531	0.230936724	0.20411685	0.133672923	0.1318101	0.144220451	0.117076547	0.889740153	0.987554159	Bacteria.Firmicutes.Clostridia.Clostridiales.Family.XIII	RMND1
248368	ENSG00000155906	rs3816778	0.486111796	0.133298244	0.875987474	0.603355084	0.270859259	-0.464089471	0.016232854	0.045640188	0.38669632	0.305330672	0.103615356	0.087418114	0.667595413	0.232793862	0.905894027	0.89747881	Bacteria.Firmicutes.Clostridia.Clostridiales.Lachnospiraceae..Eubacterium..rectale.group	RMND1
248369	ENSG00000155906	rs3816778	0.183740058	0.0643628	0.928695035	0.861120015	0.320843122	-0.365721419	-0.008280911	-0.013518733	0.238827292	0.194413167	0.092185126	0.076971481	0.250563683	0.057413745	0.999814869	0.945388057	Bacteria.Actinobacteria.Actinobacteria.Corynebacteriales.Corynebacteriaceae	RMND1
248370	ENSG00000155906	rs3816778	0.06906138	0.027457096	0.727287762	0.464151396	0.340446067	-0.346112662	0.031763232	-0.054520907	0.184208935	0.153487959	0.090694711	0.074046171	0.063469657	0.011413212	0.925439196	0.939697157	Bacteria.Proteobacteria.Deltaproteobacteria	RMND1
248371	ENSG00000155906	rs3816778	0.722188083	0.291420543	0.145824869	0.364748929	0.088543558	-0.221758134	-0.161584029	0.079790437	0.247981401	0.208512747	0.10978598	0.087427295	0.505482346	0.167768858	0.768901696	0.878176149	Bacteria.Firmicutes.Clostridia.Clostridiales.Lachnospiraceae..Eubacterium..xylanophilum.group	RMND1
248372	ENSG00000155906	rs3816778	0.342473604	0.110571581	0.735687743	0.431631675	0.494554328	-0.618739636	-0.036279806	0.063633486	0.517222031	0.38256262	0.107020824	0.080421323	0.79241177	0.374449829	0.956359196	0.930754062	Bacteria.Firmicutes.Clostridia.Clostridiales.Ruminococcaceae	RMND1
248373	ENSG00000155906	rs3816778	0.056848967	0.01962658	0.863117941	0.535446749	0.34899926	-0.366321251	0.016401285	0.047801888	0.18004184	0.153161706	0.094761073	0.076731444	0.049753189	0.009920878	0.99766152	0.934518136	Bacteria.Firmicutes.Clostridia.Clostridiales.Lachnospiraceae.Coprococcus.1	RMND1
248374	ENSG00000155906	rs3816778	0.2501477	0.088826553	0.264582541	0.182344764	0.240034933	-0.278413229	0.110542418	-0.100811397	0.206891269	0.161202309	0.098243074	0.074799392	0.159736907	0.044073935	0.836055686	0.994448463	Bacteria.Bacteroidetes.Bacteroidia.Bacteroidales.Porphyromonadaceae	RMND1
248375	ENSG00000155906	rs3816778	0.065194539	0.020962097	0.35030108	0.209253202	0.338687785	-0.362278864	0.08695006	-0.093255253	0.18061725	0.153163008	0.09243357	0.073545206	0.055033936	0.00844574	0.998880039	0.950358135	Bacteria.Proteobacteria.Deltaproteobacteria.Desulfovibrionales.Desulfovibrionaceae.Bilophila	RMND1
248376	ENSG00000155906	rs3816778	0.107600373	0.069221002	0.831583785	0.979320685	0.368446856	-0.349545534	0.016310173	-0.001680327	0.225867587	0.189243854	0.076389018	0.064580741	0.130258069	0.045289815	0.998735039	0.999709092	Bacteria.Bacteroidetes.Bacteroidia.Bacteroidales.Prevotellaceae.Prevotella.9	RMND1
248377	ENSG00000155906	rs3816778	0.257125018	0.086447351	0.814990166	0.983162073	0.291476466	-0.344460228	-0.025790952	-0.001837675	0.254986859	0.197918774	0.109781277	0.086744527	0.26093097	0.053814794	0.997561223	0.998045479	Bacteria.Actinobacteria.Actinobacteria.Micrococcales	RMND1
248378	ENSG00000155906	rs3816778	0.070650549	0.027754645	0.685273861	0.483118145	0.337164788	-0.345483873	0.036775122	-0.052300904	0.183499402	0.153513925	0.09034105	0.07415629	0.05675282	0.011265035	0.972085394	0.951259268	Bacteria.Proteobacteria.Deltaproteobacteria.Desulfovibrionales.Desulfovibrionaceae	RMND1
248379	ENSG00000155906	rs3816778	0.14687259	0.040066011	0.706752068	0.342218428	0.430390448	-0.529006193	-0.028248374	0.066874305	0.293195172	0.252579108	0.074760162	0.069902244	0.251675685	0.054855212	0.889274123	0.995251343	Bacteria.Proteobacteria.Gammaproteobacteria	RMND1
248380	ENSG00000155906	rs3816778	0.052594322	0.014943595	0.510569519	0.170285609	0.359845049	-0.38477941	-0.050003695	0.099072939	0.182311887	0.153961893	0.075586879	0.071459741	0.04749007	0.009105997	0.996033175	0.930019817	Bacteria.Firmicutes.Clostridia.Clostridiales.Lachnospiraceae.Lachnospiraceae.NK4A136.group	RMND1
248381	ENSG00000155906	rs3816778	0.131107568	0.054818408	0.645380914	0.497664832	0.446270919	-0.477925965	-0.060027336	0.070123214	0.291920584	0.244461546	0.129842727	0.102829416	0.283504037	0.082390024	0.997570438	0.98026227	Bacteria.Firmicutes.Clostridia.Clostridiales.Lachnospiraceae.Lachnospiraceae.UCG.008	RMND1
248382	ENSG00000155906	rs3816778	0.268257787	0.202331636	0.828728335	0.910387071	0.408231328	-0.379318157	0.027557046	-0.012022663	0.36563587	0.294559879	0.126878431	0.106411357	0.34726772	0.159849223	0.996423631	0.976588979	Bacteria.Bacteroidetes.Bacteroidia.Bacteroidales.Prevotellaceae.Prevotella.7	RMND1
248383	ENSG00000155906	rs3816778	0.274396158	0.038003486	0.472341254	0.081554408	0.907865394	-2.003396094	-0.100594738	0.282252357	0.82371654	0.946186422	0.139168903	0.15957637	0.999415694	0.633681426	0.990344402	0.853710528	Bacteria.Firmicutes	RMND1
248384	ENSG00000155906	rs3816778	0.01763792	0.007673003	0.095380279	0.118024223	0.49930732	-0.451690311	0.159788318	-0.123276484	0.205121603	0.164225791	0.094442701	0.077836878	0.044622769	0.008407996	0.757696237	0.916976133	Bacteria.Firmicutes.Clostridia.Clostridiales.Ruminococcaceae.Ruminococcus.2	RMND1
248385	ENSG00000155906	rs3816778	0.516694515	0.274232941	0.277196655	0.433861222	0.159157621	-0.237643657	-0.114807833	0.069977894	0.244123778	0.215542784	0.104781313	0.088871102	0.413167968	0.195238286	0.950553695	0.921030903	Bacteria.Firmicutes.Clostridia.Clostridiales.Ruminococcaceae.Ruminiclostridium.6	RMND1
248386	ENSG00000155906	rs3816778	0.014136609	0.003482531	0.043506555	0.023829964	0.464322846	-0.498277388	-0.153070517	0.151069409	0.184203244	0.164408596	0.074364986	0.065304205	0.032871559	0.003529194	0.732643178	0.66540778	Bacteria.Firmicutes.Clostridia.Clostridiales.Lachnospiraceae.Roseburia	RMND1
248387	ENSG00000155906	rs3816778	0.203737528	0.080393806	0.443759048	0.198160002	0.804346504	-1.219678209	-0.095094551	0.175304971	0.626587198	0.686875318	0.123420984	0.134861296	0.749248511	0.382530577	0.876277026	0.72590114	Bacteria.Firmicutes.Clostridia.Clostridiales.Lachnospiraceae	RMND1
248388	ENSG00000155906	rs3816778	0.144322071	0.160056428	0.605761073	0.31207152	0.293671793	-0.250336092	0.038872868	-0.066964491	0.198774791	0.176182665	0.074954598	0.065736108	0.144892669	0.084224601	0.943988959	0.878228253	Bacteria.Proteobacteria.Betaproteobacteria.Burkholderiales.Alcaligenaceae	RMND1
248389	ENSG00000155906	rs3816778	0.279100008	0.034906303	0.678967232	0.267291758	0.250048356	-0.380825779	0.034328522	0.079255425	0.229124638	0.176809507	0.082577086	0.070841286	0.220622234	0.023117145	0.99786128	0.999462671	Bacteria.Firmicutes.Clostridia.Clostridiales.Lachnospiraceae.Anaerostipes	RMND1
248390	ENSG00000155906	rs3816778	0.255170139	0.147136432	0.878479741	0.897019706	0.382181567	-0.37349432	0.017231876	-0.011605887	0.332951455	0.254604563	0.112266653	0.089326518	0.464854742	0.179029498	0.998986731	0.998377846	Bacteria.Firmicutes.Clostridia.Clostridiales.Family.XI.Anaerococcus	RMND1
248391	ENSG00000155906	rs3816778	0.002955403	0.046007363	0.00637982	0.386277572	0.612222659	-0.387648565	0.395876932	-0.115353253	0.198324868	0.190614224	0.140508815	0.132260072	0.015315253	0.037106892	0.626810339	0.994989321	Bacteria.Actinobacteria.Coriobacteriia.Coriobacteriales	RMND1
248392	ENSG00000155906	rs3816778	0.10776122	0.016680785	0.121125942	0.975533075	0.289413948	-0.377825486	0.142303188	0.002381753	0.177501059	0.153825469	0.090621263	0.077364673	0.090972772	0.007535389	0.760739436	0.998318077	Bacteria.Firmicutes.Clostridia.Clostridiales.Lachnospiraceae..Eubacterium..hallii.group	RMND1
248393	ENSG00000155906	rs3816778	0.057227169	0.017148259	0.460255453	0.292206714	0.438091602	-0.470226622	0.070345481	-0.08818516	0.226356922	0.192296871	0.094706714	0.083054301	0.110178757	0.018502104	0.974916192	0.954325757	Bacteria.Firmicutes.Clostridia.Clostridiales.Ruminococcaceae.Ruminococcus.1	RMND1
248394	ENSG00000155906	rs3816778	0.374063803	0.122631894	0.100062141	0.262952491	0.180355082	-0.26012465	-0.159919203	0.085919364	0.201524343	0.166334496	0.095877196	0.076096984	0.204243806	0.04639165	0.999550314	0.996901429	Bacteria.Proteobacteria.Gammaproteobacteria.Pseudomonadales	RMND1
248395	ENSG00000155906	rs3816778	0.464899417	0.085081903	0.280723675	0.964715622	0.160732556	-0.290240198	-0.108230979	-0.003906497	0.218662211	0.166023575	0.099512766	0.087974179	0.292195767	0.043720479	0.911591624	0.912329281	Bacteria.Firmicutes.Clostridia.Clostridiales.Ruminococcaceae.Ruminococcaceae.UCG.005	RMND1
248396	ENSG00000155906	rs3816778	0.040829324	0.00535492	0.302175766	0.075003043	0.544569418	-0.718473314	0.105667338	-0.163723378	0.261034797	0.249457179	0.101611876	0.090504081	0.177926045	0.021305793	0.999437234	0.98110946	Bacteria.Proteobacteria.Betaproteobacteria.Neisseriales.Neisseriaceae	RMND1
248397	ENSG00000155906	rs3816778	0.100505214	0.026483614	0.960950698	0.539992601	0.334368646	-0.3708983	0.004553998	-0.048320144	0.200732796	0.16339589	0.092661048	0.078437785	0.095754135	0.010358466	0.999989953	0.995249858	Bacteria.Firmicutes.Clostridia.Clostridiales.Christensenellaceae	RMND1
248398	ENSG00000155906	rs3816778	0.11266749	0.138255726	0.802398755	0.695950243	0.385125354	-0.30136978	0.022774365	0.031672643	0.239545594	0.200847196	0.090642973	0.080693706	0.160252397	0.082970277	0.936546966	0.929363147	Bacteria.Firmicutes.Clostridia.Clostridiales.Lachnospiraceae.Lachnospiraceae.UCG.010	RMND1
248399	ENSG00000155906	rs3816778	0.088176158	0.119648106	0.505485631	0.902705943	0.485791284	-0.350687739	0.069838991	0.010434083	0.280688554	0.222420043	0.104308652	0.085027173	0.199455176	0.098044903	0.997152221	0.990360691	Bacteria.Firmicutes.Clostridia.Clostridiales.Family.XI	RMND1
248400	ENSG00000155906	rs3816778	0.331065076	0.137525732	0.773557185	0.904036162	0.275253628	-0.324772498	-0.033048609	0.010614731	0.281105291	0.216036264	0.114391408	0.087704377	0.414576028	0.11376532	0.999028109	0.997798285	Bacteria.Actinobacteria.Actinobacteria.Micrococcales.Micrococcaceae	RMND1
248401	ENSG00000155906	rs3816778	0.08322839	0.01836394	0.750639508	0.148319765	0.317355914	-0.368975353	-0.038123917	0.153762186	0.180427909	0.152581335	0.119463866	0.105128572	0.051958384	0.007504593	0.972349599	0.956901174	Bacteria.Firmicutes.Clostridia.Clostridiales.Ruminococcaceae.Ruminiclostridium.5	RMND1
248402	ENSG00000155906	rs3816778	0.044841374	0.023911246	0.428238166	0.439707917	0.406995618	-0.409668649	0.070110284	-0.059564748	0.199015634	0.177197894	0.087954196	0.076621711	0.062088956	0.016341316	0.998970432	0.998994847	Bacteria.Firmicutes.Erysipelotrichia.Erysipelotrichales.Erysipelotrichaceae.Erysipelatoclostridium	RMND1
248403	ENSG00000155906	rs3816778	0.151144898	0.043169308	0.989589041	0.561145725	0.343501037	-0.409025261	-0.000852911	0.03471113	0.236515656	0.198383523	0.065117196	0.059426923	0.201708206	0.03480201	0.997604961	0.965530807	Bacteria.Proteobacteria.Gammaproteobacteria.Enterobacteriales.Enterobacteriaceae	RMND1
248404	ENSG00000155906	rs3816778	0.061855532	0.033932352	0.50867288	0.338009028	0.447720637	-0.530787187	0.06645995	-0.092835619	0.2356911	0.245059576	0.100012001	0.096190994	0.180718636	0.047792585	0.999469974	0.986131077	Bacteria.Bacteroidetes.Bacteroidia.Bacteroidales.Porphyromonadaceae.Barnesiella	RMND1
248405	ENSG00000155906	rs3816778	0.367866029	0.106392554	0.948083931	0.552929713	0.355878729	-0.491796715	-0.005770041	0.040817635	0.392500582	0.300427534	0.088279191	0.068436834	0.651652846	0.208194556	0.999785669	0.999420701	Bacteria.Firmicutes.Clostridia.Clostridiales.Ruminococcaceae.Faecalibacterium	RMND1
248406	ENSG00000155906	rs3816778	0.144770106	0.2440232	0.875964869	0.491608671	0.366783999	-0.255563726	0.016563137	0.074885102	0.248543228	0.217411007	0.105704149	0.108276641	0.194460933	0.115121767	0.999550585	0.961798062	Bacteria.Firmicutes.Clostridia.Clostridiales.Lachnospiraceae.Lachnospiraceae.ND3007.group	RMND1
248407	ENSG00000155906	rs3816778	0.102000352	0.019055341	0.629953273	0.25169953	0.435869007	-0.545941438	0.054930449	-0.111505956	0.262839059	0.227142509	0.113481125	0.096427798	0.166257741	0.032210124	0.998201428	0.99782309	Bacteria.Firmicutes.Bacilli.Bacillales.Staphylococcaceae.Staphylococcus	RMND1
248408	ENSG00000155906	rs3816778	0.179455465	0.032992657	0.748823395	0.599545792	0.300956951	-0.46454449	-0.035508173	-0.051398894	0.221807615	0.213299945	0.110434356	0.09742007	0.213061839	0.041798667	0.963485106	0.975753363	Bacteria.Firmicutes.Bacilli.Lactobacillales.Carnobacteriaceae.Granulicatella	RMND1
248409	ENSG00000155906	rs3816778	0.075619608	0.029727038	0.937951373	0.835503749	0.338735829	-0.346270805	0.00764423	-0.016677197	0.187654295	0.155847856	0.097824618	0.079997929	0.063974664	0.013939512	0.780633415	0.993268496	Bacteria.Firmicutes.Negativicutes.Selenomonadales.Veillonellaceae.Veillonella	RMND1
248410	ENSG00000155906	rs3816778	0.36046281	0.041934619	0.781593486	0.160036891	0.470597176	-0.99966532	-0.025600856	0.124316956	0.511025452	0.481877768	0.091964786	0.087488196	0.895032652	0.296849237	0.998912436	0.981117471	Bacteria.Bacteroidetes.Bacteroidia.Bacteroidales	RMND1
248411	ENSG00000155906	rs3816778	0.06623122	0.024684005	0.447229178	0.224574882	0.337317112	-0.349334082	0.064942312	-0.083475145	0.180596355	0.151956485	0.084935232	0.068090323	0.054177262	0.01000776	0.934169653	0.990835033	Bacteria.Bacteroidetes.Bacteroidia.Bacteroidales.Porphyromonadaceae.Parabacteroides	RMND1
248412	ENSG00000155906	rs3816778	0.103324427	0.019318747	0.512645116	0.171043439	0.494961723	-0.65827617	0.084495637	-0.175728171	0.299648755	0.274505473	0.128357322	0.126977997	0.267430323	0.040591387	0.979443191	0.998920199	Bacteria.Firmicutes.Clostridia.Clostridiales.Lachnospiraceae..Eubacterium..ventriosum.group	RMND1
248413	ENSG00000155906	rs3816778	0.018001793	0.109428068	0.10349994	0.929007672	0.508941306	-0.318149469	0.213086891	-0.0105524	0.209775819	0.196065749	0.129069321	0.117990628	0.049762311	0.067781552	0.840360975	0.991286118	Bacteria.Actinobacteria.Coriobacteriia.Coriobacteriales.Coriobacteriaceae	RMND1
248414	ENSG00000155957	rs1185888	1.35E-09	1.39E-12	0.389255865	0.378066684	0.993698369	-1.045449873	0.053132896	-0.046219664	0.141075164	0.119951951	0.061306058	0.05208224	5.84E-08	2.40E-11	0.759095159	0.87724048	Bacteria.Fusobacteria.Fusobacteriia.Fusobacteriales	TMBIM4
248415	ENSG00000155957	rs1185888	0.000280183	1.28E-06	0.894227115	0.879704417	1.027299782	-1.069973994	0.016613995	-0.014133948	0.267656128	0.200733826	0.124476531	0.093028407	0.005431402	3.07E-05	0.9646569	0.999817689	Bacteria.Firmicutes.Clostridia.Clostridiales.Family.XIII.Family.XIII.AD3011.group	TMBIM4
248416	ENSG00000155957	rs1185888	3.65E-07	3.32E-10	0.510696297	0.468973047	0.944650467	-0.998846757	0.036275651	-0.038290802	0.167113867	0.135239168	0.054851714	0.052571657	1.65E-05	1.28E-08	0.999507593	0.935584968	Bacteria.Firmicutes.Clostridia.Clostridiales.Lachnospiraceae.Lachnoclostridium	TMBIM4
248417	ENSG00000155957	rs1185888	3.41E-09	1.69E-11	0.28215472	0.81477741	1.082253634	-1.078316295	-0.100917584	0.01981988	0.158744873	0.132974904	0.093067323	0.084266188	1.76E-07	3.46E-10	0.60342226	0.955303348	Bacteria.Firmicutes.Bacilli.Lactobacillales.Streptococcaceae	TMBIM4
248418	ENSG00000155957	rs1185888	5.12E-05	8.67E-07	0.560637905	0.980486151	1.124604471	-1.0597625	0.05518674	-0.001659523	0.25952088	0.19513328	0.09435934	0.067591345	0.002408219	3.43E-05	0.984987993	0.982870306	Bacteria.Proteobacteria.Deltaproteobacteria.Desulfovibrionales.Desulfovibrionaceae.Desulfovibrio	TMBIM4
248419	ENSG00000155957	rs1185888	1.94E-05	1.35E-06	0.173708907	0.548752317	1.340311261	-1.174483387	0.145538353	-0.045807744	0.291111514	0.220955129	0.105828003	0.076000155	0.001903913	6.82E-05	0.996483139	0.871163595	Bacteria.Bacteroidetes.Bacteroidia.Bacteroidales.Porphyromonadaceae.Butyricimonas	TMBIM4
248420	ENSG00000155957	rs1185888	1.68E-06	9.11E-07	0.41482107	0.587201889	0.918315936	-0.987430373	-0.04658995	0.031534106	0.174636499	0.182250941	0.056774598	0.057800467	8.77E-05	1.56E-05	0.999614985	0.99936283	Bacteria.Firmicutes.Clostridia.Clostridiales.Lachnospiraceae.Tyzzerella.4	TMBIM4
248421	ENSG00000155957	rs1185888	5.42E-07	1.67E-09	0.878989578	0.516755107	1.025462759	-1.014445091	0.012802834	0.042933942	0.184707173	0.145072452	0.083765427	0.065863737	2.32E-05	3.83E-08	0.835652669	0.984611135	Bacteria.Bacteroidetes.Bacteroidia.Bacteroidales.Porphyromonadaceae.Odoribacter	TMBIM4
248422	ENSG00000155957	rs1185888	0.029326681	0.043743848	0.971583164	0.34676681	1.003381423	-0.757992891	0.002837448	-0.065759856	0.450445878	0.36867828	0.079351158	0.069392877	0.520458058	0.258156087	0.99911693	0.98634337	Bacteria.Bacteroidetes.Bacteroidia.Bacteroidales.Bacteroidaceae.Bacteroides	TMBIM4
248423	ENSG00000155957	rs1185888	0.006048068	0.00679679	0.948794989	0.398056369	1.000651288	-0.815466694	-0.007730558	-0.081868877	0.352756705	0.291803656	0.119919046	0.096246205	0.191939345	0.070571332	0.99967607	0.999141757	Bacteria.Firmicutes.Negativicutes.Selenomonadales	TMBIM4
248424	ENSG00000155957	rs1185888	8.01E-05	4.51E-05	0.898959873	0.537855174	1.015297704	-0.935530387	0.013815802	0.059941751	0.241409256	0.214125819	0.108388912	0.096790582	0.003722125	0.001017984	0.969159443	0.981962125	Bacteria.Firmicutes.Clostridia.Clostridiales.Ruminococcaceae.Anaerotruncus	TMBIM4
248425	ENSG00000155957	rs1185888	2.13E-07	1.90E-09	0.59996472	0.619317212	1.080874029	-1.04004611	-0.042928366	-0.037602305	0.186662254	0.149408685	0.08145894	0.07532917	1.31E-05	5.48E-08	0.773586541	0.982679299	Bacteria.Firmicutes.Bacilli	TMBIM4
248426	ENSG00000155957	rs1185888	0.348786408	0.752537211	0.940329517	0.366256676	1.094606611	-0.287005639	-0.013929933	-0.134075808	1.159961822	0.906489775	0.185382967	0.147374025	0.999415694	0.888519922	0.99093466	0.933994762	Bacteria.Firmicutes	TMBIM4
248427	ENSG00000155957	rs1185888	0.001018114	7.31E-07	0.230362991	0.18895152	0.785799308	-0.895630687	-0.09769956	0.074431768	0.228536461	0.163593265	0.080702848	0.056073573	0.015751309	2.44E-05	0.999586829	0.996426659	Bacteria.Firmicutes.Negativicutes.Selenomonadales.Veillonellaceae.Megasphaera	TMBIM4
248428	ENSG00000155957	rs1185888	3.35E-06	3.30E-08	0.770119677	0.283495203	1.068656604	-1.236555177	0.02912617	-0.095383677	0.210465259	0.197588098	0.099263485	0.08821136	0.00019542	1.35E-06	0.988161388	0.950695192	Bacteria.Firmicutes.Bacilli.Lactobacillales.Carnobacteriaceae	TMBIM4
248429	ENSG00000155957	rs1185888	2.88E-09	2.62E-12	0.450520477	0.362984275	1.039687302	-1.082966633	0.045223849	-0.047263476	0.151577643	0.126486053	0.05957893	0.051595791	1.51E-07	5.43E-11	0.745694757	0.895318867	Bacteria.Firmicutes.Clostridia.Clostridiales.Lachnospiraceae.Lachnospira	TMBIM4
248430	ENSG00000155957	rs1185888	1.02E-09	1.62E-12	0.225904871	0.60206603	1.024289121	-1.068006007	-0.066377382	0.025057218	0.144005304	0.123057743	0.054300982	0.047823363	3.40E-08	2.94E-11	0.937508231	0.963833404	Bacteria.Firmicutes.Negativicutes.Selenomonadales.Veillonellaceae.Dialister	TMBIM4
248431	ENSG00000155957	rs1185888	0.187246363	0.022610619	0.338219396	0.76037001	0.584172469	-0.903890623	0.094938057	-0.028899353	0.438371142	0.387153835	0.098412569	0.094361861	0.608377637	0.277307335	0.877993233	0.99665811	Bacteria.Proteobacteria	TMBIM4
248432	ENSG00000155957	rs1185888	8.73E-08	1.23E-08	0.067284026	0.212268501	1.308623391	-1.233379036	0.160700169	-0.095521423	0.21756879	0.189666722	0.086379028	0.075837854	2.18E-05	8.61E-07	0.999469974	0.986131077	Bacteria.Bacteroidetes.Bacteroidia.Bacteroidales.Porphyromonadaceae.Barnesiella	TMBIM4
248433	ENSG00000155957	rs1185888	1.65E-09	8.51E-13	0.089776101	0.23724298	1.159382251	-1.139547238	0.10675994	-0.05880273	0.165748919	0.128966925	0.062002132	0.049300684	9.83E-08	3.65E-11	0.514557532	0.890628476	Bacteria.Firmicutes.Negativicutes.Selenomonadales.Acidaminococcaceae.Phascolarctobacterium	TMBIM4
248434	ENSG00000155957	rs1185888	2.31E-09	1.39E-12	0.154525739	0.316253114	1.118934463	-1.121083217	0.088442344	-0.046995905	0.161848857	0.128615208	0.061407946	0.046537312	9.48E-08	4.03E-11	0.553541346	0.9268762	Bacteria.Firmicutes.Negativicutes.Selenomonadales.Acidaminococcaceae	TMBIM4
248435	ENSG00000155957	rs1185888	2.95E-08	1.06E-09	0.261619039	0.767479314	1.114475925	-1.081368014	0.082638085	-0.019027966	0.177290225	0.152213163	0.072984615	0.064089959	2.47E-06	2.86E-08	0.884530156	0.99035501	Bacteria.Firmicutes.Clostridia.Clostridiales.Ruminococcaceae.Ruminococcaceae.UCG.003	TMBIM4
248436	ENSG00000155957	rs1185888	9.14E-06	2.93E-06	0.955530164	0.280210646	0.983598086	-0.916065392	-0.00534362	0.099380159	0.204514961	0.179168524	0.095462966	0.091276619	0.000313304	3.23E-05	0.99846362	0.992258538	Bacteria.Firmicutes.Clostridia.Clostridiales.Ruminococcaceae.Ruminiclostridium.9	TMBIM4
248437	ENSG00000155957	rs1185888	3.20E-06	7.94E-08	0.847648939	0.514738583	0.986131617	-0.977020304	-0.019548401	0.060471536	0.193746545	0.161797294	0.101352549	0.092321721	0.000203839	2.79E-06	0.998330087	0.999834196	Bacteria.Actinobacteria.Coriobacteriia.Coriobacteriales.Coriobacteriaceae.Collinsella	TMBIM4
248438	ENSG00000155957	rs1185888	8.46E-09	1.04E-11	0.916190585	0.636900674	0.99727979	-1.036123448	-0.006425201	0.02641052	0.151221913	0.125928942	0.060823254	0.055691296	2.26E-07	1.40E-10	0.884361333	0.913636806	Bacteria.Proteobacteria.Gammaproteobacteria.Pasteurellales.Pasteurellaceae	TMBIM4
248439	ENSG00000155957	rs1185888	4.79E-09	5.26E-11	0.104165168	0.3058915	1.174292233	-1.133035101	-0.115941941	0.059775846	0.174364893	0.14464036	0.070365458	0.057928662	8.92E-07	3.72E-09	0.881909917	0.969189617	Bacteria.Firmicutes.Clostridia.Clostridiales.Ruminococcaceae.Subdoligranulum	TMBIM4
248440	ENSG00000155957	rs1185888	2.52E-09	2.62E-10	0.06317703	0.146933595	1.193737734	-1.192084667	-0.154754838	0.111753016	0.173211316	0.160157233	0.081889314	0.076141258	6.20E-07	1.92E-08	0.998793879	0.998019463	Bacteria.Firmicutes.Clostridia.Clostridiales.Lachnospiraceae.Blautia	TMBIM4
248441	ENSG00000155957	rs1185888	3.23E-09	1.40E-12	0.760649547	0.528761043	0.99505623	-1.059101299	0.020389781	-0.039618864	0.145660544	0.121541273	0.066656762	0.062564695	1.75E-07	4.57E-11	0.844327678	0.991966254	Bacteria.Firmicutes.Clostridia.Clostridiales.Peptostreptococcaceae.Intestinibacter	TMBIM4
248442	ENSG00000155957	rs1185888	8.77E-07	1.61E-08	0.898009175	0.823724957	0.979944971	-1.022312941	-0.008702449	0.012951893	0.180538229	0.158829687	0.06763327	0.057912933	2.50E-05	2.61E-07	0.999305535	0.994727898	Bacteria.Proteobacteria.Gammaproteobacteria.Pseudomonadales.Pseudomonadaceae.Pseudomonas	TMBIM4
248443	ENSG00000155957	rs1185888	5.97E-09	4.52E-12	0.262560533	0.430693016	1.094510989	-1.100520696	-0.086437517	0.050089364	0.163837923	0.130556248	0.076492455	0.063174537	4.29E-07	1.89E-10	0.997851323	0.977487446	Bacteria.Firmicutes.Clostridia.Clostridiales.Lachnospiraceae.Fusicatenibacter	TMBIM4
248444	ENSG00000155957	rs1185888	7.24E-09	3.96E-10	0.955196016	0.57843947	1.027902799	-1.121804808	-0.004133915	0.037577044	0.154967881	0.152764042	0.073300391	0.067290346	3.34E-07	5.87E-09	0.997528932	0.993985312	Bacteria.Bacteroidetes.Bacteroidia.Bacteroidales.Rikenellaceae.Alistipes	TMBIM4
248445	ENSG00000155957	rs1185888	9.10E-07	3.52E-09	0.330233692	0.555188351	0.907556378	-0.991841294	0.049638745	-0.029468377	0.167494795	0.145636496	0.050606315	0.049691278	3.25E-05	8.38E-08	0.998302481	0.99762474	Bacteria.Proteobacteria.Gammaproteobacteria.Enterobacteriales.Enterobacteriaceae.Escherichia.Shigella	TMBIM4
248446	ENSG00000155957	rs1185888	4.47E-06	3.87E-07	0.571555174	0.94449279	1.08020365	-1.04124244	-0.044627113	-0.004652029	0.215999468	0.184682958	0.078485507	0.066562446	0.000206928	8.43E-06	0.921070528	0.927513842	Bacteria.Firmicutes.Negativicutes.Selenomonadales.Veillonellaceae	TMBIM4
248447	ENSG00000155957	rs1185888	0.000724717	6.61E-05	0.431779676	0.639936752	1.242197727	-1.167749503	0.092102187	-0.040612411	0.350296605	0.274058316	0.11643825	0.086417771	0.014388218	0.001542966	0.633224834	0.85560837	Bacteria.Firmicutes.Erysipelotrichia.Erysipelotrichales.Erysipelotrichaceae.Holdemanella	TMBIM4
248448	ENSG00000155957	rs1185888	6.85E-06	7.47E-09	0.551165194	0.612561361	1.102325162	-1.113705479	0.072510021	-0.048382636	0.225565389	0.168097805	0.121034031	0.095084211	0.000221623	2.15E-07	0.855692942	0.994506574	Bacteria.Firmicutes.Clostridia.Clostridiales.Family.XIII	TMBIM4
248449	ENSG00000155957	rs1185888	0.000142343	4.24E-06	0.154792966	0.699051723	0.814677184	-1.010700322	-0.112190396	0.02933492	0.201696886	0.20152241	0.077948141	0.075549158	0.004092271	7.37E-05	0.99946547	0.972078348	Bacteria.Firmicutes.Erysipelotrichia.Erysipelotrichales.Erysipelotrichaceae..Clostridium..innocuum.group	TMBIM4
248450	ENSG00000155957	rs1185888	7.42E-05	4.69E-06	0.790971698	0.808914983	1.051815242	-1.089293199	0.023246477	-0.018114941	0.24879181	0.218360918	0.087351353	0.074609151	0.006607998	0.000229038	0.998986731	0.998377846	Bacteria.Firmicutes.Clostridia.Clostridiales.Family.XI.Anaerococcus	TMBIM4
248451	ENSG00000155957	rs1185888	4.41E-09	1.96E-11	0.317714947	0.814019842	1.072205881	-1.077064564	-0.093869106	0.019971929	0.158735926	0.133406397	0.093236479	0.084560201	2.14E-07	3.83E-10	0.602811444	0.921307549	Bacteria.Firmicutes.Bacilli.Lactobacillales.Streptococcaceae.Streptococcus	TMBIM4
248452	ENSG00000155957	rs1185888	6.47E-08	3.90E-08	0.922643169	0.762129457	0.981220961	-1.007505905	-0.005449967	0.016840499	0.161121267	0.162068509	0.055910399	0.055407236	3.01E-06	6.38E-07	0.935818548	0.851957343	Bacteria.Firmicutes.Clostridia.Clostridiales.Lachnospiraceae.Tyzzerella	TMBIM4
248453	ENSG00000155957	rs1185888	0.000267449	2.26E-05	0.522609959	0.413200584	0.878793269	-0.912737507	-0.058106101	0.062670887	0.22813284	0.200053931	0.090401663	0.07610489	0.006565002	0.000347814	0.787172373	0.844583883	Bacteria.Firmicutes.Erysipelotrichia.Erysipelotrichales.Erysipelotrichaceae.Faecalitalea	TMBIM4
248454	ENSG00000155957	rs1185888	4.06E-07	2.45E-10	0.660165541	0.372881194	0.974632252	-1.008955412	0.05440149	-0.09414776	0.173248607	0.135240285	0.123169848	0.104936817	1.31E-05	4.90E-09	0.721120516	0.896190334	Bacteria.Actinobacteria.Actinobacteria	TMBIM4
248455	ENSG00000155957	rs1185888	1.77E-09	2.00E-12	0.685506382	0.946584912	1.009090583	-1.051488506	0.027849667	0.003851197	0.144604333	0.121870436	0.068468461	0.057265702	5.95E-08	3.38E-11	0.996546716	0.99835739	Bacteria.Firmicutes.Clostridia.Clostridiales.Ruminococcaceae.Ruminococcaceae.UCG.002	TMBIM4
248456	ENSG00000155957	rs1185888	3.31E-10	3.28E-13	0.086416648	0.166346453	1.070943626	-1.089983298	0.099058217	-0.065761594	0.144977005	0.120187454	0.05691085	0.046989426	1.75E-08	1.18E-11	0.99994518	0.999865593	Bacteria.Bacteroidetes.Bacteroidia.Bacteroidales.Prevotellaceae	TMBIM4
248457	ENSG00000155957	rs1185888	7.76E-06	9.76E-09	0.596770845	0.903070678	0.928864516	-1.019178953	-0.042047224	0.0081655	0.19138648	0.15537207	0.079091935	0.066792187	0.000193521	1.80E-07	0.883529519	0.99827201	Bacteria.Firmicutes.Clostridia.Clostridiales.Ruminococcaceae..Eubacterium..coprostanoligenes.group	TMBIM4
248458	ENSG00000155957	rs1185888	1.75E-07	1.29E-09	0.546790045	0.964909969	1.058781897	-1.062280009	0.064682869	-0.003825301	0.181288424	0.150558319	0.106789923	0.086623089	5.61E-06	2.18E-08	0.812173554	0.87589384	Bacteria.Firmicutes.Clostridia.Clostridiales.Ruminococcaceae.Butyricicoccus	TMBIM4
248459	ENSG00000155957	rs1185888	4.95E-09	1.50E-11	0.66767972	0.836028004	1.016978467	-1.056506345	0.023361745	-0.00973005	0.151185563	0.129828796	0.054170039	0.046824976	2.06E-07	2.68E-10	0.766429968	0.878197235	Bacteria.Proteobacteria.Betaproteobacteria.Burkholderiales.Alcaligenaceae.Sutterella	TMBIM4
248460	ENSG00000155957	rs1185888	1.86E-09	1.32E-12	0.856504574	0.68056766	0.991480453	-1.048529127	0.012935673	-0.026543248	0.142338522	0.120120645	0.071257457	0.064188846	8.23E-08	2.31E-11	0.770104666	0.892948421	Bacteria.Firmicutes.Clostridia.Clostridiales.Peptostreptococcaceae	TMBIM4
248461	ENSG00000155957	rs1185888	1.66E-07	6.47E-10	0.273629712	0.540574022	1.153083776	-1.137492939	-0.078399377	0.039655282	0.197003512	0.157465117	0.071018069	0.064464899	9.20E-06	1.61E-08	0.99786128	0.999462671	Bacteria.Firmicutes.Clostridia.Clostridiales.Lachnospiraceae.Anaerostipes	TMBIM4
248462	ENSG00000155957	rs1185888	9.05E-09	8.36E-11	0.074518294	0.232680677	1.230213181	-1.176730208	-0.160622514	0.090724933	0.18701373	0.152407136	0.088638381	0.075318824	9.88E-07	4.37E-09	0.993501001	0.854035879	Bacteria.Firmicutes.Erysipelotrichia.Erysipelotrichales	TMBIM4
248463	ENSG00000155957	rs1185888	1.28E-08	5.07E-10	0.141559971	0.740990428	1.165750249	-1.088051383	0.089743327	-0.016362951	0.179532701	0.149397123	0.060318539	0.049295698	1.18E-06	2.26E-08	0.998735039	0.999709092	Bacteria.Bacteroidetes.Bacteroidia.Bacteroidales.Prevotellaceae.Prevotella.9	TMBIM4
248464	ENSG00000155957	rs1185888	7.22E-09	1.83E-11	0.875725013	0.754827118	1.006681275	-1.062870509	-0.011354919	0.020975827	0.151752021	0.131389808	0.072324836	0.066890946	3.07E-07	4.21E-10	0.922061391	0.914394459	Bacteria.Firmicutes.Clostridia.Clostridiales.Lachnospiraceaencultured	TMBIM4
248465	ENSG00000155957	rs1185888	1.51E-07	3.21E-09	0.607048843	0.794822556	1.054583612	-1.067554701	-0.03732968	0.016245573	0.179428431	0.156236421	0.072237498	0.062217918	1.25E-05	1.19E-07	0.960219234	0.931534808	Bacteria.Proteobacteria.Betaproteobacteria	TMBIM4
248466	ENSG00000155957	rs1185888	5.24E-09	3.61E-12	0.561805759	0.647254566	0.977592867	-1.035023976	-0.032878527	0.022411488	0.145637866	0.121994027	0.056384672	0.048754243	1.49E-07	7.41E-11	0.973523722	0.991974206	Bacteria.Proteobacteria.Betaproteobacteria.Burkholderiales.Alcaligenaceae.Parasutterella	TMBIM4
248467	ENSG00000155957	rs1185888	3.23E-09	4.86E-10	0.27830309	0.19905615	1.099225118	-1.189061399	-0.085342179	0.093062621	0.160914871	0.1630307	0.078070157	0.071737511	1.96E-07	9.75E-09	0.844977369	0.994448463	Bacteria.Bacteroidetes.Bacteroidia.Bacteroidales.Porphyromonadaceae	TMBIM4
248468	ENSG00000155957	rs1185888	6.62E-09	9.80E-12	0.698208371	0.996006948	1.023000239	-1.05082411	0.022578895	-0.00023843	0.153715407	0.127506972	0.057978642	0.047462423	3.02E-07	2.46E-10	0.998409995	0.998415558	Bacteria.Verrucomicrobia	TMBIM4
248469	ENSG00000155957	rs1185888	0.003285402	6.41E-05	0.34011466	0.467526228	0.788908543	-0.916507655	-0.093241487	0.057851163	0.25859357	0.214653476	0.09703659	0.079168277	0.046184273	0.001200059	0.999437234	0.98110946	Bacteria.Proteobacteria.Betaproteobacteria.Neisseriales.Neisseriaceae	TMBIM4
248470	ENSG00000155957	rs1185888	0.353616994	0.669013469	0.901195781	0.324039541	0.889693072	-0.331870901	0.019508837	-0.129080908	0.952379912	0.77282836	0.156534811	0.12991045	0.987348183	0.770013492	0.996576058	0.807445142	Bacteria.Firmicutes.Clostridia.Clostridiales	TMBIM4
248471	ENSG00000155957	rs1185888	7.26E-09	5.44E-11	0.070681234	0.219157977	1.229014418	-1.17805882	-0.161412633	0.092604349	0.185307108	0.15054269	0.087857429	0.074646838	7.31E-07	2.44E-09	0.999513786	0.875787393	Bacteria.Firmicutes.Erysipelotrichia.Erysipelotrichales.Erysipelotrichaceae	TMBIM4
248472	ENSG00000155957	rs1185888	7.32E-09	4.04E-10	0.957739442	0.582001834	1.027611419	-1.12130392	-0.003897964	0.037197545	0.154985961	0.152795382	0.073280735	0.067241798	3.37E-07	5.92E-09	0.997466038	0.994193156	Bacteria.Bacteroidetes.Bacteroidia.Bacteroidales.Rikenellaceae	TMBIM4
248473	ENSG00000155957	rs1185888	0.000136381	0.000419928	0.126273098	0.92320529	1.578533358	-1.100790126	-0.122322162	0.00592721	0.389603573	0.296282192	0.078991641	0.061252876	0.145732991	0.045088335	0.956359196	0.942918039	Bacteria.Firmicutes.Clostridia.Clostridiales.Ruminococcaceae	TMBIM4
248474	ENSG00000155957	rs1185888	9.82E-09	8.59E-11	0.310190669	0.956918475	1.103314842	-1.069889713	-0.093464346	-0.004413856	0.168237617	0.138685862	0.091391115	0.081396568	6.10E-07	1.89E-09	0.546503678	0.913011928	Bacteria.Firmicutes.Bacilli.Lactobacillales	TMBIM4
248475	ENSG00000155957	rs1185888	0.000174603	1.41E-06	0.884825988	0.700878239	0.969826648	-0.998924943	-0.015369489	0.032298047	0.243733355	0.1883281	0.105693581	0.083714915	0.004222646	2.78E-05	0.999274386	0.998480911	Bacteria.Firmicutes.Clostridia.Clostridiales.Ruminococcaceae.Ruminococcaceae.UCG.013	TMBIM4
248476	ENSG00000155957	rs1185888	6.74E-10	1.12E-12	0.212273022	0.209412961	1.049938566	-1.095332828	-0.096456666	0.085151679	0.14554747	0.12491509	0.076581143	0.067178212	3.38E-08	2.29E-11	0.997048205	0.999513539	Bacteria.Firmicutes.Clostridia.Clostridiales.Lachnospiraceae.Dorea	TMBIM4
248477	ENSG00000155957	rs1185888	8.05E-09	2.20E-09	0.824127116	0.838171156	1.001856389	-1.085633409	-0.016226378	-0.015287572	0.151637719	0.156757005	0.072723163	0.074558611	5.18E-07	3.30E-08	0.998173674	0.995697581	Bacteria.Firmicutes.Bacilli.Bacillales	TMBIM4
248478	ENSG00000155957	rs1185888	0.088382673	0.051157812	0.265477368	0.075768974	0.633506214	-0.589484862	0.125958514	-0.179664855	0.366280718	0.296778691	0.112155739	0.099583536	0.381899858	0.127210029	0.996108676	0.908241159	Bacteria.Firmicutes.Clostridia.Clostridiales.Lachnospiraceae..Ruminococcus..gnavus.group	TMBIM4
248479	ENSG00000155957	rs1185888	3.64E-06	5.59E-08	0.734908948	0.234229178	0.996549195	-0.950791511	0.044763807	-0.141182166	0.197122221	0.155191395	0.131644162	0.117600981	0.00015891	1.10E-06	0.947972896	0.972299477	Bacteria.Actinobacteria	TMBIM4
248480	ENSG00000155957	rs1185888	1.02E-08	2.00E-11	0.678464589	0.828067422	1.025914043	-1.055396828	0.033219332	-0.013617409	0.156643172	0.130818908	0.079776454	0.062452513	5.35E-07	5.62E-10	0.957898837	0.950167126	Bacteria.Firmicutes.Clostridia.Clostridiales.Lachnospiraceae..Eubacterium..eligens.group	TMBIM4
248481	ENSG00000155957	rs1185888	6.49E-11	8.08E-13	0.018762221	0.135357666	1.096758653	-1.071954546	-0.153243708	0.075764391	0.14092443	0.121144426	0.063594707	0.050115257	1.02E-08	4.02E-11	0.694035916	0.797625595	Bacteria.Firmicutes.Clostridia.Clostridiales.Lachnospiraceae.Roseburia	TMBIM4
248482	ENSG00000155957	rs1185888	7.68E-10	1.17E-12	0.39627667	0.908379696	1.009042014	-1.063073994	0.064983838	-0.007827752	0.14049554	0.121391804	0.076106868	0.067758018	3.34E-08	2.56E-11	0.962183368	0.96119078	Bacteria.Firmicutes.Clostridia.Clostridiales.Lachnospiraceae.Coprococcus.1	TMBIM4
248483	ENSG00000155957	rs1185888	1.23E-09	1.90E-12	0.873858368	0.930717707	1.001116248	-1.058268967	-0.015503123	-0.007337885	0.141651823	0.122480156	0.097273105	0.084078383	5.07E-08	3.17E-11	0.854002359	0.985083484	Bacteria.Actinobacteria.Actinobacteria.Bifidobacteriales.Bifidobacteriaceae.Bifidobacterium	TMBIM4
248484	ENSG00000155957	rs1185888	8.49E-09	3.36E-11	0.496820451	0.453704425	0.96709671	-1.012835593	0.071335141	-0.07498529	0.146664461	0.127530903	0.104400746	0.099488366	1.75E-07	3.83E-10	0.953370511	0.956901174	Bacteria.Firmicutes.Clostridia.Clostridiales.Ruminococcaceae.Ruminiclostridium.5	TMBIM4
248485	ENSG00000155957	rs1185888	2.38E-06	1.50E-09	0.301084205	0.520491496	1.198419742	-1.160014203	0.093963794	-0.042775303	0.231885572	0.165268886	0.090152052	0.066211221	6.69E-05	4.14E-08	0.806819472	0.926866716	Bacteria.Firmicutes.Clostridia.Clostridiales.Ruminococcaceae.Ruminococcus.2	TMBIM4
248486	ENSG00000155957	rs1185888	9.02E-06	2.78E-08	0.416602999	0.669122158	1.16170258	-1.121587296	0.082975574	-0.031994363	0.241375123	0.178013366	0.101503291	0.074531388	0.000471498	1.32E-06	0.998768023	0.996788051	Bacteria.Firmicutes.Clostridia.Clostridiales.Ruminococcaceae.Ruminococcaceae.NK4A214.group	TMBIM4
248487	ENSG00000155957	rs1185888	7.71E-06	2.85E-08	0.152161587	0.265327526	0.846037324	-0.943336244	-0.159014604	0.107866025	0.174253545	0.14987313	0.109765183	0.096015467	0.000219273	6.85E-07	0.867267722	0.989731238	Bacteria.Actinobacteria.Coriobacteriia.Coriobacteriales.Coriobacteriaceae	TMBIM4
248488	ENSG00000155957	rs1185888	1.03E-05	4.61E-07	0.724203193	0.897617221	1.061233133	-1.028606009	-0.032648927	-0.009906099	0.222104488	0.183903443	0.09213644	0.076691338	0.001083525	2.40E-05	0.997570438	0.984587444	Bacteria.Firmicutes.Clostridia.Clostridiales.Lachnospiraceae.Lachnospiraceae.UCG.008	TMBIM4
248489	ENSG00000155957	rs1185888	4.10E-06	5.86E-06	0.754674273	0.804191396	1.010798225	-0.988441886	0.022690115	0.016936457	0.201181138	0.200540401	0.072311121	0.068038248	0.000146963	5.60E-05	0.934099645	0.931589952	Bacteria.Firmicutes.Clostridia.Clostridiales.Lachnospiraceae.Lachnospiraceae.UCG.010	TMBIM4
248490	ENSG00000155957	rs1185888	5.51E-08	9.16E-11	0.093641205	0.178758609	1.254859574	-1.212797555	0.157040589	-0.100003415	0.204701915	0.157531024	0.092319863	0.073583618	3.37E-06	3.46E-09	0.875282863	0.84967042	Bacteria.Firmicutes.Clostridia.Clostridiales.Ruminococcaceae.Ruminococcaceae.UCG.005	TMBIM4
248491	ENSG00000155957	rs1185888	2.20E-09	9.10E-13	0.885429473	0.484722682	0.977800512	-1.044782932	0.008919562	0.035769745	0.14118384	0.118460276	0.061663843	0.050904318	8.13E-08	2.28E-11	0.996033175	0.956053475	Bacteria.Firmicutes.Clostridia.Clostridiales.Lachnospiraceae.Lachnospiraceae.NK4A136.group	TMBIM4
248492	ENSG00000155957	rs1185888	1.23E-09	1.89E-12	0.87368741	0.930795482	1.001104455	-1.058246843	-0.01552245	-0.007327613	0.141650751	0.12246448	0.097261415	0.084055283	5.06E-08	3.16E-11	0.85238056	0.986027059	Bacteria.Actinobacteria.Actinobacteria.Bifidobacteriales.Bifidobacteriaceae	TMBIM4
248493	ENSG00000155957	rs1185888	1.14E-07	2.15E-09	0.911328707	0.99684804	1.007367201	-1.043986122	-0.007569111	0.000236642	0.169368452	0.150635884	0.067707917	0.059676651	7.83E-06	8.05E-08	0.990377206	0.960154343	Bacteria.Proteobacteria.Betaproteobacteria.Burkholderiales	TMBIM4
248494	ENSG00000155957	rs1185888	1.47E-08	5.80E-11	0.575799486	0.507670304	1.040476444	-1.093806997	0.032582054	-0.034638503	0.161098754	0.140060001	0.057941661	0.052002142	1.29E-06	2.47E-09	0.99830237	0.997282036	Bacteria.Firmicutes.Clostridia.Clostridiales.Clostridiaceae.1.Clostridium.sensu.stricto.1	TMBIM4
248495	ENSG00000155957	rs1185888	0.126127562	0.170371282	0.777157117	0.312061653	0.861767647	-0.631897553	0.027217636	-0.083928475	0.556283776	0.455870389	0.095773836	0.082387216	0.846220201	0.470536069	0.998912436	0.981117471	Bacteria.Bacteroidetes.Bacteroidia.Bacteroidales	TMBIM4
248496	ENSG00000155957	rs1185888	2.04E-09	1.42E-12	0.723425751	0.804528343	1.022295901	-1.064189931	-0.026230777	-0.016824834	0.147236266	0.122168432	0.073807038	0.067708808	7.10E-08	3.29E-11	0.724972697	0.99068874	Bacteria.Firmicutes.Negativicutes.Selenomonadales.Veillonellaceae.Veillonella	TMBIM4
248497	ENSG00000155957	rs1185888	1.06E-09	1.12E-12	0.385162371	0.472781221	1.002196538	-1.049354485	-0.063851003	0.048218135	0.141095769	0.119652323	0.073036735	0.066774488	4.01E-08	1.90E-11	0.984441985	0.975404565	Bacteria.Firmicutes.Clostridia.Clostridiales.Ruminococcaceae.Flavonifractor	TMBIM4
248498	ENSG00000155957	rs1185888	7.71E-06	6.61E-07	0.761521708	0.639754443	1.052733737	-1.125899581	0.028126729	-0.040318774	0.216817141	0.204671491	0.09229692	0.085746144	0.000297677	8.36E-06	0.997349493	0.997803387	Bacteria.Actinobacteria.Actinobacteria.Micrococcales	TMBIM4
248499	ENSG00000155957	rs1185888	0.000376459	4.14E-06	0.798068748	0.459724842	1.092857524	-0.992062479	0.030469283	0.060394433	0.291528453	0.197565515	0.118611837	0.081213039	0.011412498	0.000128605	0.998929462	0.998920199	Bacteria.Firmicutes.Clostridia.Clostridiales.Lachnospiraceae..Eubacterium..ventriosum.group	TMBIM4
248500	ENSG00000155957	rs1185888	1.70E-09	1.49E-11	0.566325548	0.474078561	1.007234866	-1.077918727	-0.040337513	0.047701099	0.144142079	0.132434401	0.069985439	0.066253245	6.14E-08	2.22E-10	0.972085394	0.950963031	Bacteria.Proteobacteria.Deltaproteobacteria.Desulfovibrionales.Desulfovibrionaceae	TMBIM4
248501	ENSG00000155957	rs1185888	1.34E-07	2.55E-08	0.56784977	0.660760251	1.060202423	-1.092004454	0.042607812	-0.030045554	0.179496967	0.172732958	0.074216352	0.068153252	2.21E-05	1.01E-06	0.997152221	0.990360691	Bacteria.Firmicutes.Clostridia.Clostridiales.Family.XI	TMBIM4
248502	ENSG00000155957	rs1185888	1.29E-09	1.52E-12	0.624724658	0.377112956	0.994783006	-1.039124896	-0.031291248	0.047624451	0.140977584	0.119522924	0.063668701	0.053557383	4.96E-08	3.08E-11	0.999334555	0.984995763	Bacteria.Firmicutes.Erysipelotrichia.Erysipelotrichales.Erysipelotrichaceae.Erysipelotrichaceae.UCG.003	TMBIM4
248503	ENSG00000155957	rs1185888	7.59E-06	4.17E-05	0.06012225	0.667173737	1.562953826	-1.178727544	-0.168143644	0.032430392	0.321625785	0.268417623	0.087907333	0.075076174	0.002331193	0.002235934	0.726849035	0.900876839	Bacteria.Firmicutes.Clostridia.Clostridiales.Lachnospiraceae..Eubacterium..rectale.group	TMBIM4
248504	ENSG00000155957	rs1185888	1.57E-09	1.76E-11	0.481207668	0.44138338	1.007215256	-1.077241007	-0.050955806	0.052627378	0.143718117	0.133012523	0.071933507	0.067947503	6.64E-08	2.74E-10	0.90090992	0.939697157	Bacteria.Proteobacteria.Deltaproteobacteria	TMBIM4
248505	ENSG00000155957	rs1185888	2.23E-05	5.47E-07	0.628973778	0.776497506	1.08891435	-1.094771536	0.044259513	-0.021539905	0.238468446	0.19726901	0.091174522	0.07556504	0.000708527	9.70E-06	0.999814869	0.942552604	Bacteria.Actinobacteria.Actinobacteria.Corynebacteriales.Corynebacteriaceae	TMBIM4
248506	ENSG00000155957	rs1185888	1.89E-07	1.86E-09	0.585883789	0.808341344	0.956809063	-1.030880662	-0.039386784	0.01539423	0.164402634	0.147973233	0.071939667	0.063209886	6.20E-06	3.19E-08	0.998970432	0.998994847	Bacteria.Firmicutes.Erysipelotrichia.Erysipelotrichales.Erysipelotrichaceae.Erysipelatoclostridium	TMBIM4
248507	ENSG00000155957	rs1185888	0.12612259	0.170367538	0.777170076	0.312065316	0.861778664	-0.631901984	0.027215946	-0.083927539	0.556283456	0.455869535	0.095773613	0.082386925	0.847577404	0.470934636	0.998947111	0.981145089	Bacteria.Bacteroidetes	TMBIM4
248508	ENSG00000155957	rs1185888	2.85E-09	1.19E-11	0.58676132	0.406346585	1.005388418	-1.08289773	-0.033597189	0.046128645	0.146509869	0.132166674	0.061509327	0.055198514	8.94E-08	1.74E-10	0.94253553	0.990835033	Bacteria.Bacteroidetes.Bacteroidia.Bacteroidales.Porphyromonadaceae.Parabacteroides	TMBIM4
248509	ENSG00000155957	rs1185888	4.42E-07	7.68E-08	0.883036236	0.184690456	1.00979381	-0.896442401	0.014244986	0.096640281	0.180179756	0.148243652	0.096450723	0.072094623	3.74E-05	1.92E-06	0.999550585	0.883018795	Bacteria.Firmicutes.Clostridia.Clostridiales.Lachnospiraceae.Lachnospiraceae.ND3007.group	TMBIM4
248510	ENSG00000155957	rs1185888	2.27E-09	1.34E-12	0.751898239	0.721537774	1.034545859	-1.06720735	0.023367404	0.024768631	0.149558168	0.122312431	0.073607856	0.069199618	8.79E-08	2.61E-11	0.855183856	0.997649073	Bacteria.Firmicutes.Clostridia.Clostridiales.Ruminococcaceaencultured	TMBIM4
248511	ENSG00000155957	rs1185888	7.11E-09	9.11E-12	0.873939701	0.65996688	1.001384116	-1.039823629	-0.009663336	0.024803675	0.15086869	0.125902152	0.060671289	0.056122683	1.90E-07	1.32E-10	0.903625197	0.967839474	Bacteria.Proteobacteria.Gammaproteobacteria.Pasteurellales.Pasteurellaceae.Haemophilus	TMBIM4
248512	ENSG00000155957	rs1185888	4.64E-09	7.50E-11	0.58339123	0.779964169	1.028145814	-1.05544232	-0.031788837	0.014485216	0.152493651	0.136233303	0.057677181	0.051638977	3.88E-07	3.18E-09	0.943988959	0.945535063	Bacteria.Proteobacteria.Betaproteobacteria.Burkholderiales.Alcaligenaceae	TMBIM4
248513	ENSG00000155957	rs1185888	2.71E-07	9.07E-07	0.983032286	0.948838387	1.000851855	-1.056405159	0.00141694	-0.004725676	0.174704597	0.194941409	0.06637272	0.073368567	2.82E-05	2.30E-05	0.998920038	0.99782309	Bacteria.Firmicutes.Bacilli.Bacillales.Staphylococcaceae.Staphylococcus	TMBIM4
248514	ENSG00000155957	rs1185888	1.71E-08	2.35E-10	0.022342331	0.110551053	1.390307368	-1.254426827	0.19885238	-0.09965782	0.216529865	0.167920667	0.084996	0.061614152	3.33E-06	2.58E-08	0.693209445	0.781105813	Bacteria.Firmicutes.Clostridia.Clostridiales.Ruminococcaceae.Ruminococcaceae.UCG.014	TMBIM4
248515	ENSG00000155957	rs1185888	1.26E-07	1.40E-09	0.823794648	0.71232401	0.974973591	-1.015934536	-0.015879968	0.023639108	0.164623602	0.144387243	0.071034053	0.063832909	3.36E-06	2.03E-08	0.999550314	0.996901429	Bacteria.Proteobacteria.Gammaproteobacteria.Pseudomonadales	TMBIM4
248516	ENSG00000155957	rs1185888	4.20E-05	2.74E-06	0.872554202	0.865983556	0.977766865	-1.082262455	-0.01446472	-0.013983016	0.222751363	0.210919432	0.089820934	0.082534036	0.001811588	4.81E-05	0.999028109	0.997798285	Bacteria.Actinobacteria.Actinobacteria.Micrococcales.Micrococcaceae	TMBIM4
248517	ENSG00000155957	rs1185888	6.10E-09	9.34E-12	0.667994029	0.993056647	1.026055984	-1.051454825	0.024971505	-0.000414274	0.153712159	0.12740502	0.057961062	0.047425057	2.87E-07	2.38E-10	0.99894297	0.998965815	Bacteria.Verrucomicrobia.Verrucomicrobiae.Verrucomicrobiales.Verrucomicrobiaceae.Akkermansia	TMBIM4
248518	ENSG00000155957	rs1185888	5.58E-05	2.23E-05	0.331004122	0.890159976	1.251758702	-1.088228891	-0.062367252	0.007446791	0.29048367	0.238349238	0.063685042	0.053714723	0.013130616	0.001887965	0.999785669	0.99964301	Bacteria.Firmicutes.Clostridia.Clostridiales.Ruminococcaceae.Faecalibacterium	TMBIM4
248519	ENSG00000155957	rs1185888	0.001510471	2.13E-05	0.413305179	0.678528651	0.824343463	-0.953827063	0.052656088	-0.025421848	0.248979537	0.20832477	0.063957731	0.061063648	0.022623572	0.000345026	0.814268536	0.995251343	Bacteria.Proteobacteria.Gammaproteobacteria	TMBIM4
248520	ENSG00000155957	rs1185888	2.14E-09	2.44E-11	0.234097675	0.65526589	1.071281561	-1.066056874	0.090554619	-0.02774752	0.15453019	0.132931453	0.075408152	0.06186824	1.45E-07	4.06E-10	0.999417824	0.997023453	Bacteria.Firmicutes.Clostridia.Clostridiales.Christensenellaceae.Christensenellaceae.R.7.group	TMBIM4
248521	ENSG00000155957	rs1185888	9.59E-09	3.79E-11	0.68330277	0.550543856	1.024360416	-1.086362392	0.022435838	-0.030150375	0.156062119	0.137289723	0.054752474	0.050248484	7.41E-07	1.67E-09	0.998115183	0.993943049	Bacteria.Firmicutes.Clostridia.Clostridiales.Clostridiaceae.1	TMBIM4
248522	ENSG00000155957	rs1185888	2.17E-09	2.37E-11	0.240143453	0.66124127	1.068558668	-1.065210529	0.089746733	-0.027188887	0.154224422	0.132700332	0.075715552	0.061766935	1.46E-07	3.80E-10	0.999989953	0.995249858	Bacteria.Firmicutes.Clostridia.Clostridiales.Christensenellaceae	TMBIM4
248523	ENSG00000155957	rs1185888	4.71E-09	2.63E-11	0.028263869	0.203061303	1.318005763	-1.20489681	0.17403382	-0.073667904	0.19559253	0.150574377	0.077591837	0.057300553	7.76E-07	2.03E-09	0.974916192	0.944015052	Bacteria.Firmicutes.Clostridia.Clostridiales.Ruminococcaceae.Ruminococcus.1	TMBIM4
248524	ENSG00000155957	rs1185888	0.226891756	0.437003611	0.914630646	0.326288958	0.927918616	-0.486170591	0.015302623	-0.118032271	0.760730411	0.621691318	0.142203006	0.119348498	0.764871213	0.613044899	0.890734675	0.790187521	Bacteria.Firmicutes.Clostridia.Clostridiales.Lachnospiraceae	TMBIM4
248525	ENSG00000155957	rs1185888	5.06E-06	2.12E-08	0.51243275	0.719274627	0.917625319	-1.001608403	0.035097683	-0.018476112	0.184708011	0.157285814	0.053289958	0.051184597	0.000188373	4.69E-07	0.961022244	0.965530807	Bacteria.Proteobacteria.Gammaproteobacteria.Enterobacteriales.Enterobacteriaceae	TMBIM4
248526	ENSG00000155957	rs1185888	8.16E-06	1.50E-06	0.244423683	0.510398712	1.241906353	-1.166483573	0.110173858	-0.051793098	0.256595982	0.220592231	0.093806616	0.078260063	0.000622321	5.01E-05	0.996423631	0.971636825	Bacteria.Bacteroidetes.Bacteroidia.Bacteroidales.Prevotellaceae.Prevotella.7	TMBIM4
248527	ENSG00000155957	rs1185888	1.34E-09	1.39E-12	0.384459383	0.372938656	0.993802138	-1.045644306	0.053641685	-0.046671315	0.141052006	0.11995475	0.06126748	0.052026002	5.81E-08	2.46E-11	0.745366763	0.8806471	Bacteria.Fusobacteria.Fusobacteriia.Fusobacteriales.Fusobacteriaceae.Fusobacterium	TMBIM4
248528	ENSG00000155957	rs1185888	1.99E-08	7.54E-10	0.876739365	0.925762186	0.991972312	-1.062392695	-0.008836042	-0.004887366	0.155412193	0.147829043	0.056747936	0.052251922	1.77E-06	2.03E-08	0.965239182	0.997412515	Bacteria.Proteobacteria.Gammaproteobacteria.Enterobacteriales.Enterobacteriaceae.Citrobacter	TMBIM4
248529	ENSG00000155957	rs1185888	2.02E-09	7.18E-12	0.983712962	0.731751707	1.017099067	-1.076847836	0.001372776	0.022361741	0.146427978	0.12948081	0.066991819	0.064957595	7.35E-08	1.00E-10	0.998880039	0.983543462	Bacteria.Proteobacteria.Deltaproteobacteria.Desulfovibrionales.Desulfovibrionaceae.Bilophila	TMBIM4
248530	ENSG00000155957	rs1185888	0.000931543	1.92E-06	0.842328765	0.838180544	1.049624484	-1.080660111	0.023331325	-0.016460838	0.302769366	0.206837014	0.116831527	0.080285441	0.011408149	5.10E-05	0.966546108	0.978424462	Bacteria.Firmicutes.Clostridia.Clostridiales.Ruminococcaceae.Ruminiclostridium.6	TMBIM4
248531	ENSG00000155957	rs1185888	2.30E-06	1.06E-08	0.327766945	0.401312292	0.897412491	-0.97452775	-0.128851129	0.090779593	0.173339697	0.14901756	0.130689608	0.107465564	7.80E-05	3.12E-07	0.813882012	0.994989321	Bacteria.Actinobacteria.Coriobacteriia.Coriobacteriales	TMBIM4
248532	ENSG00000155957	rs1185888	3.63E-06	2.88E-08	0.810644388	0.279789329	1.060283076	-1.239119424	0.023710174	-0.095812545	0.209703801	0.196940602	0.09856377	0.087922162	0.000191075	1.17E-06	0.963485106	0.971945944	Bacteria.Firmicutes.Bacilli.Lactobacillales.Carnobacteriaceae.Granulicatella	TMBIM4
248533	ENSG00000155957	rs1185888	1.91E-06	2.99E-09	0.180714105	0.470840835	1.284488761	-1.185882361	0.133055465	-0.049923992	0.245819951	0.173118388	0.098350634	0.068833587	0.000124513	1.57E-07	0.786494759	0.90078239	Bacteria.Firmicutes.Clostridia.Clostridiales.Lachnospiraceae..Eubacterium..xylanophilum.group	TMBIM4
248534	ENSG00000155957	rs1185888	1.77E-08	3.09E-11	0.819738437	0.740593488	1.014996593	-1.06425525	-0.018178075	0.022488828	0.158282404	0.133663623	0.079452584	0.067643144	6.38E-07	4.37E-10	0.907465165	0.997226954	Bacteria.Firmicutes.Clostridia.Clostridiales.Lachnospiraceae..Eubacterium..hallii.group	TMBIM4
248535	ENSG00000156011	rs2410599	0.988236375	0.058706889	0.030022333	0.894433568	-0.003309929	0.549865778	0.252511446	-0.015515262	0.223643624	0.285837734	0.113861516	0.116473242	0.587486405	0.058680224	0.610513501	0.999817689	Bacteria.Firmicutes.Clostridia.Clostridiales.Family.XIII.Family.XIII.AD3011.group	PSD3
248536	ENSG00000156011	rs2410599	0.098621945	0.006985815	0.802480251	0.289556133	-0.321138681	0.599728157	-0.021522755	0.099868612	0.191698681	0.21537135	0.085697617	0.093538248	0.143108567	0.008141733	0.966670468	0.906546295	Bacteria.Firmicutes.Clostridia.Clostridiales.Ruminococcaceae.Ruminococcaceae.UCG.003	PSD3
248537	ENSG00000156011	rs2410599	0.577154725	0.822944359	0.302139373	0.341054319	0.362876582	-0.147337236	-0.16805624	0.157260194	0.647617775	0.655847607	0.161594058	0.163981993	0.772480833	0.736556964	0.874892407	0.99665811	Bacteria.Proteobacteria	PSD3
248538	ENSG00000156011	rs2410599	0.131864386	0.156976436	0.67712077	0.612728607	-0.351406107	0.362794492	-0.041178747	-0.05503571	0.230325541	0.253418556	0.098454422	0.108210209	0.188351304	0.108705934	0.988161388	0.950695192	Bacteria.Firmicutes.Bacilli.Lactobacillales.Carnobacteriaceae	PSD3
248539	ENSG00000156011	rs2410599	0.290259847	0.080945849	0.899677223	0.65629565	-0.272032629	0.401008622	0.011306026	-0.034923961	0.255164511	0.226253798	0.089336721	0.078119235	0.332926368	0.088272629	0.999586829	0.996426659	Bacteria.Firmicutes.Negativicutes.Selenomonadales.Veillonellaceae.Megasphaera	PSD3
248540	ENSG00000156011	rs2410599	0.446176172	0.0367432	0.054047763	0.647328308	-0.13188794	0.375090782	-0.179259129	0.044257901	0.172089597	0.175943608	0.091391363	0.096300846	0.230028558	0.015882124	0.426115749	0.955303348	Bacteria.Firmicutes.Bacilli.Lactobacillales.Streptococcaceae	PSD3
248541	ENSG00000156011	rs2410599	0.181780446	0.043481362	0.704508258	0.746169519	-0.373433729	0.523264615	-0.033599049	0.027750578	0.27671558	0.254181855	0.088211981	0.085372613	0.215829901	0.043091058	0.999614985	0.99936283	Bacteria.Firmicutes.Clostridia.Clostridiales.Lachnospiraceae.Tyzzerella.4	PSD3
248542	ENSG00000156011	rs2410599	0.096915024	0.007633887	0.983999386	0.374428441	-0.301700599	0.547177325	-0.001441618	-0.068301709	0.179162118	0.19880785	0.071610872	0.076377279	0.089804179	0.007305246	0.921393006	0.994448463	Bacteria.Bacteroidetes.Bacteroidia.Bacteroidales.Porphyromonadaceae	PSD3
248543	ENSG00000156011	rs2410599	0.411486392	0.4866718	0.453869965	0.071733921	-0.16138575	0.160973859	-0.053846837	0.141956887	0.195258977	0.230113301	0.071468776	0.077563032	0.24459953	0.167788732	0.999507593	0.920538495	Bacteria.Firmicutes.Clostridia.Clostridiales.Lachnospiraceae.Lachnoclostridium	PSD3
248544	ENSG00000156011	rs2410599	0.102157699	0.014196799	0.574383833	0.410596262	-0.274978745	0.443070575	0.033651627	-0.059982745	0.165896215	0.175886827	0.059621959	0.072433854	0.083898197	0.006428843	0.805974656	0.87724048	Bacteria.Fusobacteria.Fusobacteriia.Fusobacteriales	PSD3
248545	ENSG00000156011	rs2410599	0.546946551	0.61032541	0.076968795	0.361396133	0.192562272	0.180517304	0.267860272	-0.143848739	0.318040338	0.352538607	0.149089585	0.156512382	0.54728475	0.355939519	0.831012989	0.970011889	Bacteria.Firmicutes.Clostridia.Clostridiales.Ruminococcaceae.Anaerotruncus	PSD3
248546	ENSG00000156011	rs2410599	0.075561894	0.002817172	0.739818061	0.136286247	-0.314702714	0.61332105	0.027771956	-0.153322404	0.174305089	0.197637224	0.08327554	0.101662005	0.092754979	0.003446536	0.997851323	0.935348541	Bacteria.Firmicutes.Clostridia.Clostridiales.Lachnospiraceae.Fusicatenibacter	PSD3
248547	ENSG00000156011	rs2410599	0.899049706	0.372811619	0.533666766	0.843551834	-0.054100898	0.385248865	-0.090016499	0.026403568	0.424816756	0.429334383	0.143864301	0.133263401	0.851857976	0.432341013	0.99967607	0.999141757	Bacteria.Firmicutes.Negativicutes.Selenomonadales	PSD3
248548	ENSG00000156011	rs2410599	0.071452748	0.011507377	0.39334869	0.759181834	-0.296831359	0.472441383	0.061588468	-0.025987587	0.162019319	0.181743486	0.071682478	0.084422158	0.057656926	0.005300084	0.996546716	0.99835739	Bacteria.Firmicutes.Clostridia.Clostridiales.Ruminococcaceae.Ruminococcaceae.UCG.002	PSD3
248549	ENSG00000156011	rs2410599	0.066723747	0.010673697	0.173758448	0.083761739	-0.94919518	1.190027432	0.130436359	-0.148148282	0.509135553	0.452841152	0.094857685	0.084376411	0.623139254	0.153698658	0.99911693	0.98634337	Bacteria.Bacteroidetes.Bacteroidia.Bacteroidales.Bacteroidaceae.Bacteroides	PSD3
248550	ENSG00000156011	rs2410599	0.079238423	0.018949984	0.419120687	0.263967301	-0.488360218	0.744021275	0.08085541	-0.11744039	0.273948255	0.309270671	0.099448743	0.104237926	0.130476549	0.023579356	0.882718832	0.816494765	Bacteria.Firmicutes.Negativicutes.Selenomonadales.Veillonellaceae	PSD3
248551	ENSG00000156011	rs2410599	0.049485169	0.002998728	0.603066549	0.146261789	-0.359156694	0.63099767	-0.044325699	0.129701829	0.179470282	0.204735976	0.084832651	0.088221159	0.06404861	0.0020796	0.999417824	0.981957222	Bacteria.Firmicutes.Clostridia.Clostridiales.Christensenellaceae.Christensenellaceae.R.7.group	PSD3
248552	ENSG00000156011	rs2410599	0.395818987	0.056695777	0.164435669	0.259534444	-0.15888603	0.359936501	0.114509323	-0.102322322	0.185900731	0.185566099	0.081447434	0.0899713	0.212897302	0.025261079	0.764627712	0.968614954	Bacteria.Firmicutes.Clostridia.Clostridiales.Peptostreptococcaceae.Intestinibacter	PSD3
248553	ENSG00000156011	rs2410599	0.088767654	0.013936427	0.944517494	0.582773373	-0.279365811	0.441083072	-0.00544679	-0.047631582	0.161723344	0.174602012	0.077968862	0.086280063	0.064476967	0.006247021	0.885046842	0.912308565	Bacteria.Proteobacteria.Gammaproteobacteria.Pasteurellales.Pasteurellaceae	PSD3
248554	ENSG00000156011	rs2410599	0.605529662	0.058673766	0.053757953	0.646812394	-0.101173955	0.466400264	0.218609531	-0.050604234	0.194958018	0.242417039	0.111314928	0.109937013	0.384690503	0.042710396	0.652108378	0.994506574	Bacteria.Firmicutes.Clostridia.Clostridiales.Family.XIII	PSD3
248555	ENSG00000156011	rs2410599	0.535154348	0.030525767	0.061158084	0.814697732	-0.110383109	0.395920478	-0.172960206	0.021863235	0.177059366	0.179091013	0.090799767	0.092912989	0.318225599	0.017203222	0.39295471	0.910444892	Bacteria.Firmicutes.Bacilli.Lactobacillales	PSD3
248556	ENSG00000156011	rs2410599	0.049297797	0.007338622	0.09814803	0.178325035	-0.321247201	0.501325777	-0.097185763	0.090215938	0.160390776	0.181200089	0.057930157	0.066314725	0.057299707	0.004621086	0.546360053	0.776439616	Bacteria.Proteobacteria.Betaproteobacteria.Burkholderiales.Alcaligenaceae.Sutterella	PSD3
248557	ENSG00000156011	rs2410599	0.088125843	0.01418685	0.892581298	0.618287729	-0.279717667	0.440500487	-0.010194861	-0.042347906	0.161593769	0.174847752	0.075205218	0.084586998	0.062887154	0.006501789	0.906019525	0.965279132	Bacteria.Proteobacteria.Gammaproteobacteria.Pasteurellales.Pasteurellaceae.Haemophilus	PSD3
248558	ENSG00000156011	rs2410599	0.433457945	0.050577834	0.295430876	0.764677026	-0.159065045	0.427195776	0.142231273	-0.040240804	0.201832803	0.214519754	0.134861078	0.133875678	0.314648507	0.04013862	0.895041503	0.989731238	Bacteria.Actinobacteria.Coriobacteriia.Coriobacteriales.Coriobacteriaceae	PSD3
248559	ENSG00000156011	rs2410599	0.108920179	0.010505428	0.608954319	0.158036751	-0.422607702	0.854311853	-0.045722751	0.157189527	0.260059719	0.324353252	0.088951186	0.11008473	0.226716918	0.024165136	0.996423631	0.938343963	Bacteria.Bacteroidetes.Bacteroidia.Bacteroidales.Prevotellaceae.Prevotella.7	PSD3
248560	ENSG00000156011	rs2410599	0.054175086	0.006454482	0.272626903	0.1646417	-0.323281873	0.491325594	-0.075525083	0.094851261	0.164907991	0.174646556	0.068270192	0.067498603	0.055488289	0.004396153	0.613150058	0.890462075	Bacteria.Firmicutes.Negativicutes.Selenomonadales.Acidaminococcaceae	PSD3
248561	ENSG00000156011	rs2410599	0.068775558	0.009084691	0.465098026	0.299480843	-0.382577433	0.605664841	0.059251107	-0.094996219	0.206786924	0.225306671	0.080641828	0.090838275	0.110888879	0.010392518	0.99514452	0.969189617	Bacteria.Firmicutes.Clostridia.Clostridiales.Ruminococcaceae.Subdoligranulum	PSD3
248562	ENSG00000156011	rs2410599	0.046802612	0.006505886	0.25526028	0.188245723	-0.496166976	0.686638544	-0.14341846	0.166309852	0.244890941	0.244321124	0.124968176	0.125087875	0.129133738	0.014127509	0.998330087	0.999834196	Bacteria.Actinobacteria.Coriobacteriia.Coriobacteriales.Coriobacteriaceae.Collinsella	PSD3
248563	ENSG00000156011	rs2410599	0.026733318	0.0010671	0.107708128	0.026680209	-0.372817071	0.652171114	0.144162357	-0.250915073	0.164522514	0.190506538	0.088402911	0.110687512	0.048796657	0.001555571	0.501656627	0.778253176	Bacteria.Actinobacteria.Actinobacteria	PSD3
248564	ENSG00000156011	rs2410599	0.358108207	0.451111908	0.490256881	0.688386034	-1.104769391	0.994052119	0.137767622	-0.088707254	1.19377641	1.311306127	0.198576303	0.220218252	0.987348183	0.725394263	0.996576058	0.857821624	Bacteria.Firmicutes.Clostridia.Clostridiales	PSD3
248565	ENSG00000156011	rs2410599	0.077381456	0.03686295	0.545127539	0.95392259	-0.352321788	0.46478291	-0.05248	0.005710467	0.196380739	0.218158744	0.086284244	0.098453578	0.111320241	0.028208788	0.866586959	0.99827201	Bacteria.Firmicutes.Clostridia.Clostridiales.Ruminococcaceae..Eubacterium..coprostanoligenes.group	PSD3
248566	ENSG00000156011	rs2410599	0.38698975	0.183666376	0.718295324	0.633918177	-0.215904037	0.359800576	-0.041652002	0.05780708	0.247921805	0.267780586	0.11496974	0.120824092	0.254196621	0.06579342	0.999513786	0.966818112	Bacteria.Firmicutes.Erysipelotrichia.Erysipelotrichales.Erysipelotrichaceae	PSD3
248567	ENSG00000156011	rs2410599	0.506514743	0.168143316	0.080559291	0.088729088	-0.123237275	0.282231535	-0.129426602	0.130625164	0.184509498	0.202534099	0.07292882	0.075608851	0.336737301	0.082293806	0.998302481	0.99762474	Bacteria.Proteobacteria.Gammaproteobacteria.Enterobacteriales.Enterobacteriaceae.Escherichia.Shigella	PSD3
248568	ENSG00000156011	rs2410599	0.076585499	0.011605403	0.78389238	0.535164704	-0.291725595	0.453864122	0.02136442	-0.052266401	0.162156963	0.174813379	0.077584451	0.083839741	0.067251305	0.006451379	0.999334555	0.984995763	Bacteria.Firmicutes.Erysipelotrichia.Erysipelotrichales.Erysipelotrichaceae.Erysipelotrichaceae.UCG.003	PSD3
248569	ENSG00000156011	rs2410599	0.14541919	0.111038427	0.321436779	0.37219706	-0.823059664	0.998957911	0.111293279	-0.114618924	0.558644106	0.618473482	0.11140316	0.127570123	0.684418128	0.374449829	0.956359196	0.930754062	Bacteria.Firmicutes.Clostridia.Clostridiales.Ruminococcaceae	PSD3
248570	ENSG00000156011	rs2410599	0.293349996	0.238257575	0.87474958	0.1653767	-0.237075198	0.281946674	0.017238354	-0.180405391	0.223815508	0.236903528	0.108936907	0.128607945	0.184667406	0.085677812	0.998173674	0.986722564	Bacteria.Firmicutes.Bacilli.Bacillales	PSD3
248571	ENSG00000156011	rs2410599	0.00808711	0.017447678	0.046341449	0.186782403	-0.668229917	0.842145709	-0.161308733	0.158198337	0.244670199	0.345355911	0.079443982	0.118587695	0.053329733	0.050167982	0.317180754	0.691590621	Bacteria.Firmicutes.Erysipelotrichia.Erysipelotrichales.Erysipelotrichaceae.Holdemanella	PSD3
248572	ENSG00000156011	rs2410599	0.442315564	0.039228066	0.049036666	0.69529113	-0.132134438	0.368645935	-0.182196176	0.037823206	0.170949792	0.175245013	0.090858212	0.096144095	0.236444992	0.017777675	0.380487993	0.921307549	Bacteria.Firmicutes.Bacilli.Lactobacillales.Streptococcaceae.Streptococcus	PSD3
248573	ENSG00000156011	rs2410599	0.044116683	0.006579797	0.400959352	0.218907851	-0.377397316	0.634129471	-0.052022976	0.093792741	0.183895812	0.225965306	0.061538801	0.075563277	0.071587119	0.008756651	0.856377162	0.72179329	Bacteria.Firmicutes.Clostridia.Clostridiales.Lachnospiraceae.Tyzzerella	PSD3
248574	ENSG00000156011	rs2410599	0.099313072	0.013325999	0.941495867	0.901254323	-0.286483596	0.457337813	0.007108421	-0.013215238	0.171369743	0.179808175	0.096490159	0.106099485	0.08081445	0.006561094	0.867286451	0.983021556	Bacteria.Actinobacteria.Actinobacteria.Bifidobacteriales.Bifidobacteriaceae	PSD3
248575	ENSG00000156011	rs2410599	0.479762219	0.470919466	0.615049913	0.676093826	-0.978320073	1.081422658	0.113118575	-0.101887639	1.376520879	1.49129599	0.223875905	0.242783803	0.999415694	0.824882557	0.990344402	0.966554456	Bacteria.Firmicutes	PSD3
248576	ENSG00000156011	rs2410599	0.076287496	0.029195201	0.499777557	0.63637081	-0.37976563	0.523398646	-0.069404204	0.050096962	0.210875567	0.234770146	0.102278832	0.105472206	0.142870149	0.027398365	0.999550585	0.968543565	Bacteria.Firmicutes.Clostridia.Clostridiales.Lachnospiraceae.Lachnospiraceae.ND3007.group	PSD3
248577	ENSG00000156011	rs2410599	0.103042949	0.014482465	0.581775679	0.426239251	-0.274455473	0.442121262	0.032987633	-0.057888484	0.166016335	0.176049052	0.059595771	0.072306913	0.084002569	0.006745803	0.794937721	0.8806471	Bacteria.Fusobacteria.Fusobacteriia.Fusobacteriales.Fusobacteriaceae.Fusobacterium	PSD3
248578	ENSG00000156011	rs2410599	0.078794911	0.042295932	0.520006041	0.691637926	-0.369881875	0.512366026	0.064112486	-0.043373606	0.207173095	0.247428727	0.099122942	0.108875691	0.141060695	0.041240149	0.998793879	0.998019463	Bacteria.Firmicutes.Clostridia.Clostridiales.Lachnospiraceae.Blautia	PSD3
248579	ENSG00000156011	rs2410599	0.0370582	0.0047521	0.145436179	0.224376984	-0.354077085	0.525466169	0.181767701	-0.166208574	0.166373541	0.17980507	0.123378431	0.135517098	0.03135712	0.002725419	0.88548087	0.956901174	Bacteria.Firmicutes.Clostridia.Clostridiales.Ruminococcaceae.Ruminiclostridium.5	PSD3
248580	ENSG00000156011	rs2410599	0.009061458	0.000522394	0.028550041	0.008996333	-0.485718396	0.674529795	-0.189000843	0.218963375	0.180622857	0.184895731	0.084422832	0.081344396	0.033054012	0.00115325	0.611777295	0.840308892	Bacteria.Bacteroidetes.Bacteroidia.Bacteroidales.Porphyromonadaceae.Odoribacter	PSD3
248581	ENSG00000156011	rs2410599	0.168425878	0.013276256	0.595256568	0.596535638	-0.255152139	0.528206184	0.0617957	0.068541977	0.183224863	0.207553674	0.115760387	0.128846499	0.150999254	0.01018964	0.822840838	0.826113121	Bacteria.Firmicutes.Clostridia.Clostridiales.Ruminococcaceae.Butyricicoccus	PSD3
248582	ENSG00000156011	rs2410599	0.033175036	0.018889079	0.224549792	0.274385719	-0.475651628	0.66954728	-0.120733804	0.11939173	0.218634872	0.278165492	0.098476662	0.108323089	0.114482886	0.025523085	0.998768023	0.949258587	Bacteria.Firmicutes.Clostridia.Clostridiales.Ruminococcaceae.Ruminococcaceae.NK4A214.group	PSD3
248583	ENSG00000156011	rs2410599	0.296311227	0.176928699	0.952052694	0.976348398	-0.302267379	0.448978979	0.007058843	0.004224463	0.287131646	0.328953463	0.116949072	0.141951809	0.411070029	0.164397379	0.997570438	0.987100097	Bacteria.Firmicutes.Clostridia.Clostridiales.Lachnospiraceae.Lachnospiraceae.UCG.008	PSD3
248584	ENSG00000156011	rs2410599	0.084216652	0.009063858	0.660398577	0.420056477	-0.307563547	0.484719669	-0.029212289	0.056950194	0.175433136	0.180258053	0.066187737	0.070188155	0.072410373	0.00627501	0.99894297	0.998882343	Bacteria.Verrucomicrobia.Verrucomicrobiae.Verrucomicrobiales.Verrucomicrobiaceae.Akkermansia	PSD3
248585	ENSG00000156011	rs2410599	0.385732269	0.194158474	0.728032731	0.61182868	-0.217124235	0.352982349	-0.040265003	0.06192605	0.248659926	0.269098418	0.115298417	0.121449561	0.276087326	0.082435449	0.993501001	0.94597323	Bacteria.Firmicutes.Erysipelotrichia.Erysipelotrichales	PSD3
248586	ENSG00000156011	rs2410599	0.008343767	0.001187789	0.019262655	0.046994212	-0.472650478	0.616490896	0.194608087	-0.180962515	0.173791123	0.181914501	0.081113596	0.089397012	0.017495576	0.001331798	0.803297744	0.749016864	Bacteria.Firmicutes.Clostridia.Clostridiales.Lachnospiraceaencultured	PSD3
248587	ENSG00000156011	rs2410599	0.5193422	0.158827154	0.548864085	0.553472183	-0.167593768	0.348939487	-0.056870539	0.054741392	0.258700213	0.244844785	0.094381028	0.091907968	0.405861763	0.086436739	0.958166	0.930685179	Bacteria.Proteobacteria.Betaproteobacteria	PSD3
248588	ENSG00000156011	rs2410599	0.042002835	0.008727378	0.208407261	0.178864076	-0.581297504	0.761774762	-0.143155411	0.156159983	0.280304292	0.281820469	0.112686531	0.114932521	0.135000245	0.01732618	0.997152221	0.990360691	Bacteria.Firmicutes.Clostridia.Clostridiales.Family.XI	PSD3
248589	ENSG00000156011	rs2410599	0.091611729	0.012275209	0.600151969	0.94297839	-0.278944231	0.451709558	0.032103935	-0.00484521	0.162944777	0.175425975	0.060950343	0.067482251	0.071233726	0.007511321	0.978145357	0.998441752	Bacteria.Proteobacteria.Betaproteobacteria.Burkholderiales.Alcaligenaceae.Parasutterella	PSD3
248590	ENSG00000156011	rs2410599	0.417773228	0.162259108	0.794878444	0.970960224	-0.228580626	0.436606074	0.025037768	-0.004420292	0.280327592	0.30892105	0.095917343	0.120963589	0.443488136	0.142404997	0.831443483	0.916349312	Bacteria.Firmicutes.Erysipelotrichia.Erysipelotrichales.Erysipelotrichaceae.Faecalitalea	PSD3
248591	ENSG00000156011	rs2410599	0.07534633	0.030975347	0.513689342	0.802604444	-0.366930934	0.493193268	-0.051075093	0.022123898	0.203079297	0.223714056	0.077781343	0.088147823	0.105301299	0.022824149	0.99830237	0.997282036	Bacteria.Firmicutes.Clostridia.Clostridiales.Clostridiaceae.1.Clostridium.sensu.stricto.1	PSD3
248592	ENSG00000156011	rs2410599	0.042203424	0.005145166	0.220451888	0.181245033	-0.347209071	0.516467681	-0.128970376	0.14212013	0.167594455	0.178440981	0.104256361	0.105180653	0.048981587	0.002860688	0.744318894	0.980985352	Bacteria.Firmicutes.Clostridia.Clostridiales.Ruminococcaceaencultured	PSD3
248593	ENSG00000156011	rs2410599	0.094337816	0.014536382	0.847717722	0.6931601	-0.284844254	0.446243664	-0.012339328	0.024958621	0.16781501	0.177792537	0.064004946	0.062978675	0.068114404	0.008960856	0.99994518	0.999865593	Bacteria.Bacteroidetes.Bacteroidia.Bacteroidales.Prevotellaceae	PSD3
248594	ENSG00000156011	rs2410599	0.147852056	0.129615073	0.519464029	0.978791227	-0.450109838	0.496426443	-0.078749921	0.00362318	0.307383637	0.323448646	0.121595112	0.135774166	0.197399824	0.112881759	0.998201428	0.99782309	Bacteria.Firmicutes.Bacilli.Bacillales.Staphylococcaceae.Staphylococcus	PSD3
248595	ENSG00000156011	rs2410599	0.268609841	0.049772888	0.819223974	0.56362839	-0.269562448	0.587436567	0.019168775	0.062211035	0.241615217	0.293923124	0.083540024	0.107188419	0.293424661	0.055156305	0.885272464	0.910167338	Bacteria.Firmicutes.Clostridia.Clostridiales.Ruminococcaceae.Ruminococcaceae.UCG.014	PSD3
248596	ENSG00000156011	rs2410599	0.532399887	0.253163103	0.544558365	0.569842356	-0.164151474	0.330831847	-0.053542333	0.053412965	0.261534092	0.28698872	0.087906027	0.093519391	0.496891044	0.170289419	0.848735949	0.995251343	Bacteria.Proteobacteria.Gammaproteobacteria	PSD3
248597	ENSG00000156011	rs2410599	0.082453894	0.012126229	0.268933366	0.146333809	-0.646149913	0.894779347	0.109245484	-0.144201595	0.366413379	0.346869481	0.097986136	0.098101465	0.341193271	0.065506127	0.781105864	0.890273479	Bacteria.Firmicutes.Clostridia.Clostridiales.Lachnospiraceae..Eubacterium..rectale.group	PSD3
248598	ENSG00000156011	rs2410599	0.320614529	0.072260362	0.514131829	0.535431966	-0.205700247	0.381347238	0.049823245	-0.047487118	0.205551141	0.208757678	0.075954996	0.076223406	0.23496772	0.043203642	0.937318069	0.997412515	Bacteria.Proteobacteria.Gammaproteobacteria.Enterobacteriales.Enterobacteriaceae.Citrobacter	PSD3
248599	ENSG00000156011	rs2410599	0.202401968	0.056091163	0.966735735	0.883921752	-0.299037168	0.441184908	-0.004210636	-0.016669804	0.232254241	0.226881356	0.100585671	0.113736204	0.274974762	0.053261656	0.999274386	0.999563655	Bacteria.Firmicutes.Clostridia.Clostridiales.Ruminococcaceae.Ruminococcaceae.UCG.013	PSD3
248600	ENSG00000156011	rs2410599	0.695527379	0.825694275	0.669957679	0.326806418	-0.139212587	0.089483415	-0.050999183	0.128934648	0.354158605	0.404712351	0.119123595	0.130513006	0.70638485	0.512842285	0.996108676	0.97881646	Bacteria.Firmicutes.Clostridia.Clostridiales.Lachnospiraceae..Ruminococcus..gnavus.group	PSD3
248601	ENSG00000156011	rs2410599	0.00890981	0.000249651	0.108207841	0.009170759	-0.527385342	0.933614208	-0.160058595	0.275243539	0.195662009	0.241072073	0.098292821	0.102523859	0.041990104	0.000957231	0.950146129	0.973105641	Bacteria.Firmicutes.Clostridia.Clostridiales.Ruminococcaceae.Ruminiclostridium.9	PSD3
248602	ENSG00000156011	rs2410599	0.032275417	0.003898142	0.231228778	0.170130691	-0.406166535	0.605350675	0.081733172	-0.114370148	0.185700764	0.202341982	0.067640961	0.082463037	0.056504947	0.003843161	0.842648961	0.811940885	Bacteria.Firmicutes.Clostridia.Clostridiales.Lachnospiraceae.Roseburia	PSD3
248603	ENSG00000156011	rs2410599	0.131432684	0.157257405	0.679235463	0.615257694	-0.351718648	0.362304022	-0.040840322	-0.054426525	0.230268273	0.253250013	0.098328306	0.1077804	0.185484005	0.115594618	0.963485106	0.975753363	Bacteria.Firmicutes.Bacilli.Lactobacillales.Carnobacteriaceae.Granulicatella	PSD3
248604	ENSG00000156011	rs2410599	0.048792527	0.002636395	0.403779544	0.077561339	-0.347720791	0.575500718	-0.057330509	0.128505981	0.173209785	0.184116204	0.068227037	0.071672504	0.060614753	0.002518328	0.766666454	0.789179913	Bacteria.Firmicutes.Negativicutes.Selenomonadales.Acidaminococcaceae.Phascolarctobacterium	PSD3
248605	ENSG00000156011	rs2410599	0.099365418	0.013331693	0.941609757	0.901387528	-0.286482974	0.457333867	0.007096307	-0.013199101	0.171396454	0.179818236	0.09651395	0.106113825	0.081038215	0.006562732	0.867753015	0.982392657	Bacteria.Actinobacteria.Actinobacteria.Bifidobacteriales.Bifidobacteriaceae.Bifidobacterium	PSD3
248606	ENSG00000156011	rs2410599	0.2703463	0.023391967	0.263175835	0.905933506	-0.202069713	0.51926863	0.08845631	0.010927676	0.181783977	0.22373716	0.078380918	0.092120226	0.226155038	0.017867536	0.806752618	0.940943412	Bacteria.Firmicutes.Clostridia.Clostridiales.Ruminococcaceae.Ruminococcus.2	PSD3
248607	ENSG00000156011	rs2410599	0.008457754	0.001885911	0.043617929	0.049723268	-0.809098929	0.95096879	-0.221425226	0.217067508	0.298049789	0.293703307	0.107632025	0.108585152	0.088331281	0.011124288	0.996483139	0.828086726	Bacteria.Bacteroidetes.Bacteroidia.Bacteroidales.Porphyromonadaceae.Butyricimonas	PSD3
248608	ENSG00000156011	rs2410599	0.102229864	0.011727453	0.372962588	0.393746155	-0.271351066	0.458251429	0.102564512	-0.093740488	0.163742769	0.176773657	0.11433769	0.109196253	0.080047261	0.005083491	0.984441985	0.957617018	Bacteria.Firmicutes.Clostridia.Clostridiales.Ruminococcaceae.Flavonifractor	PSD3
248609	ENSG00000156011	rs2410599	0.11661694	0.015534253	0.60959131	0.64924974	-0.270583994	0.450252698	-0.039723946	-0.036914915	0.170180042	0.18125483	0.077418782	0.080795916	0.076256099	0.007308859	0.972085394	0.961745829	Bacteria.Proteobacteria.Deltaproteobacteria.Desulfovibrionales.Desulfovibrionaceae	PSD3
248610	ENSG00000156011	rs2410599	0.138033501	0.034593708	0.835365129	0.81803278	-0.271136509	0.4334132	-0.015868521	0.020230292	0.180594722	0.20086634	0.07605379	0.087578672	0.116126274	0.01764546	0.997528932	0.997707395	Bacteria.Bacteroidetes.Bacteroidia.Bacteroidales.Rikenellaceae.Alistipes	PSD3
248611	ENSG00000156011	rs2410599	0.110758059	0.070418029	0.385778958	0.469441867	-0.549395848	0.706971105	-0.100245903	0.092442791	0.339868965	0.38443773	0.114817228	0.127054549	0.340826504	0.117924016	0.998986731	0.998377846	Bacteria.Firmicutes.Clostridia.Clostridiales.Family.XI.Anaerococcus	PSD3
248612	ENSG00000156011	rs2410599	0.039608895	0.00722645	0.346706755	0.197461103	-0.433981263	0.691436635	-0.095693311	0.137876507	0.206716054	0.249408181	0.100967399	0.105900463	0.071997179	0.007556513	0.911591624	0.851396218	Bacteria.Firmicutes.Clostridia.Clostridiales.Ruminococcaceae.Ruminococcaceae.UCG.005	PSD3
248613	ENSG00000156011	rs2410599	0.114204232	0.022879252	0.360951711	0.278561843	-0.581143561	0.75989176	0.071717488	-0.080234514	0.363040192	0.32614667	0.077958452	0.073437596	0.440343806	0.097656554	0.999785669	0.999420701	Bacteria.Firmicutes.Clostridia.Clostridiales.Ruminococcaceae.Faecalibacterium	PSD3
248614	ENSG00000156011	rs2410599	0.044972584	0.008071179	0.143328687	0.379123915	-0.332557703	0.471778362	0.106340392	-0.063449769	0.162719189	0.172694282	0.071796472	0.071657497	0.043104901	0.005715467	0.996033175	0.945129788	Bacteria.Firmicutes.Clostridia.Clostridiales.Lachnospiraceae.Lachnospiraceae.NK4A136.group	PSD3
248615	ENSG00000156011	rs2410599	0.058428578	0.008021464	0.445282292	0.461237205	-0.329256711	0.492915804	-0.055629058	0.061170483	0.170964216	0.180281832	0.072442614	0.082535613	0.067480619	0.004942848	0.743250797	0.906418779	Bacteria.Firmicutes.Clostridia.Clostridiales.Lachnospiraceae.Lachnospira	PSD3
248616	ENSG00000156011	rs2410599	0.037437679	0.003852092	0.279103289	0.161858942	-0.387592156	0.612519666	-0.084131757	0.144946241	0.182498165	0.204456284	0.077092253	0.102457667	0.060738559	0.003302447	0.902878705	0.869982542	Bacteria.Firmicutes.Clostridia.Clostridiales.Lachnospiraceae..Eubacterium..eligens.group	PSD3
248617	ENSG00000156011	rs2410599	0.073976257	0.033224366	0.499153249	0.872565557	-0.367474695	0.482474272	-0.052684847	0.014031294	0.202399666	0.221835283	0.077526726	0.087137337	0.098673218	0.025419008	0.998115183	0.997475092	Bacteria.Firmicutes.Clostridia.Clostridiales.Clostridiaceae.1	PSD3
248618	ENSG00000156011	rs2410599	0.722136966	0.0242222	0.075015493	0.983188863	-0.067101775	0.43853368	-0.173350631	0.00210921	0.187893913	0.190117588	0.095830094	0.099720595	0.43977568	0.022627894	0.527202518	0.992983965	Bacteria.Firmicutes.Bacilli	PSD3
248619	ENSG00000156011	rs2410599	0.05438986	0.007727829	0.15410954	0.590641553	-0.313135418	0.472651217	0.120719186	-0.04804325	0.159878717	0.172009757	0.083732714	0.088879452	0.048357166	0.004874652	0.938886721	0.934518136	Bacteria.Firmicutes.Clostridia.Clostridiales.Lachnospiraceae.Coprococcus.1	PSD3
248620	ENSG00000156011	rs2410599	0.817840174	0.586750746	0.331497845	0.149345006	-0.065854665	0.150033461	0.116842109	-0.177249895	0.284783568	0.274671662	0.11943369	0.121498419	0.650685092	0.305770244	0.975990895	0.998920199	Bacteria.Firmicutes.Clostridia.Clostridiales.Lachnospiraceae..Eubacterium..ventriosum.group	PSD3
248621	ENSG00000156011	rs2410599	0.042955603	0.003066249	0.139846334	0.017737775	-0.322035591	0.521592905	0.091597509	-0.163333641	0.156027178	0.16965651	0.061295292	0.06716107	0.039265952	0.00215883	0.937508231	0.671208344	Bacteria.Firmicutes.Negativicutes.Selenomonadales.Veillonellaceae.Dialister	PSD3
248622	ENSG00000156011	rs2410599	0.086197756	0.009253642	0.687617649	0.437079652	-0.304132901	0.482242564	-0.026668311	0.054821655	0.174605826	0.179851742	0.066032741	0.070114949	0.072001901	0.006423137	0.998409995	0.996467843	Bacteria.Verrucomicrobia	PSD3
248623	ENSG00000156011	rs2410599	0.138358028	0.034692331	0.833950984	0.816663716	-0.270970105	0.433224215	-0.015994376	0.020376127	0.180635053	0.20089195	0.075994398	0.087539235	0.116402637	0.017506701	0.997466038	0.996556542	Bacteria.Bacteroidetes.Bacteroidia.Bacteroidales.Rikenellaceae	PSD3
248624	ENSG00000156011	rs2410599	0.201709243	0.060917507	0.941152063	0.682735718	-0.277380209	0.414982812	-0.005950289	0.034161846	0.215099185	0.217647488	0.080296858	0.08321089	0.172657833	0.041761275	0.949153628	0.933192521	Bacteria.Proteobacteria.Betaproteobacteria.Burkholderiales.Alcaligenaceae	PSD3
248625	ENSG00000156011	rs2410599	0.539563763	0.059764031	0.002624192	0.016438691	-0.100968732	0.323770811	0.240605753	-0.20978344	0.163728119	0.169027593	0.076936815	0.085210678	0.24697874	0.01862181	0.414233494	0.858887419	Bacteria.Firmicutes.Clostridia.Clostridiales.Peptostreptococcaceae	PSD3
248626	ENSG00000156011	rs2410599	0.021545318	0.006281291	0.133154842	0.213893182	-0.462694282	0.60082136	0.129673781	-0.099158998	0.196535807	0.21282631	0.08528205	0.079009183	0.052930821	0.007015892	0.99786128	0.999462671	Bacteria.Firmicutes.Clostridia.Clostridiales.Lachnospiraceae.Anaerostipes	PSD3
248627	ENSG00000156011	rs2410599	0.21199689	0.033057954	0.756401882	0.570837981	-0.354610635	0.548776475	-0.034319465	0.05691249	0.281368755	0.252072995	0.110174613	0.099904957	0.317079762	0.043909392	0.99946547	0.972078348	Bacteria.Firmicutes.Erysipelotrichia.Erysipelotrichales.Erysipelotrichaceae..Clostridium..innocuum.group	PSD3
248628	ENSG00000156011	rs2410599	0.023080898	0.001821713	0.152873248	0.061571471	-0.46427034	0.753770307	0.16898348	-0.261262616	0.199571241	0.231978345	0.116852255	0.137380974	0.070099375	0.003811541	0.925664213	0.949592213	Bacteria.Actinobacteria	PSD3
248629	ENSG00000156011	rs2410599	0.081513544	0.011536499	0.178272504	0.072334492	-1.099978101	1.333147437	0.151618207	-0.167751877	0.621806812	0.513037679	0.11143581	0.091855449	0.787081966	0.219909018	0.998912436	0.981117471	Bacteria.Bacteroidetes.Bacteroidia.Bacteroidales	PSD3
248630	ENSG00000156011	rs2410599	0.364683337	0.13604425	0.512826836	0.655223197	-0.195784939	0.374220869	0.056682869	-0.051069628	0.214494277	0.247975159	0.086144193	0.113854107	0.352423776	0.100478337	0.876377788	0.915206996	Bacteria.Firmicutes.Clostridia.Clostridiales.Lachnospiraceae..Eubacterium..xylanophilum.group	PSD3
248631	ENSG00000156011	rs2410599	0.081129612	0.008640344	0.463006362	0.730430525	-0.284302489	0.470858183	-0.048345127	-0.023857553	0.160506128	0.173956642	0.065490052	0.068949076	0.060981186	0.004560883	0.934169653	0.990835033	Bacteria.Bacteroidetes.Bacteroidia.Bacteroidales.Porphyromonadaceae.Parabacteroides	PSD3
248632	ENSG00000156011	rs2410599	0.948071653	0.917733273	0.713751779	0.506324134	-0.043214015	-0.086167113	-0.045955999	0.104834485	0.660999637	0.831042152	0.124743816	0.156886449	0.906857476	0.745871721	0.881810915	0.824416524	Bacteria.Firmicutes.Clostridia.Clostridiales.Lachnospiraceae	PSD3
248633	ENSG00000156011	rs2410599	0.404723929	0.052356955	0.595048591	0.568793412	-0.208827602	0.590832467	0.051157417	0.068198175	0.24902098	0.299029765	0.095777712	0.119081734	0.369524494	0.067716262	0.966546108	0.947727188	Bacteria.Firmicutes.Clostridia.Clostridiales.Ruminococcaceae.Ruminiclostridium.6	PSD3
248634	ENSG00000156011	rs2410599	0.925814581	0.744798247	0.072374132	0.065052612	-0.019832063	0.086653151	0.15229307	-0.192057748	0.212179233	0.265097193	0.083402585	0.102366072	0.501496807	0.235598015	0.970727297	0.997803387	Bacteria.Actinobacteria.Actinobacteria.Micrococcales	PSD3
248635	ENSG00000156011	rs2410599	0.081512573	0.011536198	0.178272691	0.072333742	-1.099962334	1.333137376	0.151612825	-0.167747997	0.621795873	0.513031856	0.111431903	0.091853078	0.788595824	0.220094394	0.998947111	0.981145089	Bacteria.Bacteroidetes	PSD3
248636	ENSG00000156011	rs2410599	0.045979765	0.002229097	0.524602104	0.071581522	-0.39651878	0.84333202	-0.043966222	0.175129813	0.194950375	0.265015254	0.068732779	0.095635545	0.098207008	0.004817202	0.89708055	0.926870238	Bacteria.Firmicutes.Clostridia.Clostridiales.Lachnospiraceae.Lachnospiraceae.UCG.010	PSD3
248637	ENSG00000156011	rs2410599	0.43904383	0.047170526	0.263730868	0.870724218	-0.154373137	0.409289065	0.098216994	-0.014350099	0.198290101	0.202358785	0.087132033	0.087836568	0.227596884	0.026520306	0.998970432	0.998994847	Bacteria.Firmicutes.Erysipelotrichia.Erysipelotrichales.Erysipelotrichaceae.Erysipelatoclostridium	PSD3
248638	ENSG00000156011	rs2410599	0.052200856	0.00755117	0.28036163	0.18021258	-0.330177533	0.48369483	0.105679628	-0.133103898	0.166994189	0.175488561	0.097093171	0.098271727	0.049585672	0.004411693	0.997048205	0.999513539	Bacteria.Firmicutes.Clostridia.Clostridiales.Lachnospiraceae.Dorea	PSD3
248639	ENSG00000156011	rs2410599	0.014269058	0.002403905	0.077216585	0.088297696	-0.63008963	0.772908017	-0.171580067	0.171908033	0.250323441	0.244832976	0.095582543	0.099366687	0.082278339	0.008501071	0.999469974	0.986131077	Bacteria.Bacteroidetes.Bacteroidia.Bacteroidales.Porphyromonadaceae.Barnesiella	PSD3
248640	ENSG00000156011	rs2410599	0.362689412	0.436034156	0.279771675	0.045337175	-0.172729879	0.171448578	0.081636226	-0.184025435	0.188446276	0.21877507	0.074910521	0.090200533	0.306366939	0.171077227	0.974916192	0.944015052	Bacteria.Firmicutes.Clostridia.Clostridiales.Ruminococcaceae.Ruminococcus.1	PSD3
248641	ENSG00000156011	rs2410599	0.037418651	0.004879912	0.282040174	0.202289616	-0.396475746	0.597498857	-0.096835996	0.123470797	0.18666174	0.205110421	0.089281796	0.095872328	0.0524373	0.004460655	0.999550314	0.996901429	Bacteria.Proteobacteria.Gammaproteobacteria.Pseudomonadales	PSD3
248642	ENSG00000156011	rs2410599	0.014925129	0.004187836	0.099231535	0.063967966	-0.645999686	0.99790729	-0.144640648	0.213633469	0.258434331	0.336362969	0.086500339	0.113392321	0.107057363	0.018263685	0.999437234	0.98110946	Bacteria.Proteobacteria.Betaproteobacteria.Neisseriales.Neisseriaceae	PSD3
248643	ENSG00000156011	rs2410599	0.013647164	0.001570545	0.086864929	0.050458052	-0.608872169	0.823995893	-0.138534942	0.160600162	0.240251641	0.249837576	0.079706892	0.080603529	0.087237474	0.008227408	0.984987993	0.950372303	Bacteria.Proteobacteria.Deltaproteobacteria.Desulfovibrionales.Desulfovibrionaceae.Desulfovibrio	PSD3
248644	ENSG00000156011	rs2410599	0.512694993	0.2052707	0.501220661	0.697999055	-0.164099933	0.362210562	0.057938625	-0.038889626	0.249313797	0.283131775	0.085671465	0.099788864	0.413243585	0.125242766	0.999814869	0.942552604	Bacteria.Actinobacteria.Actinobacteria.Corynebacteriales.Corynebacteriaceae	PSD3
248645	ENSG00000156011	rs2410599	0.345415888	0.11044106	0.798785191	0.673687998	-0.239762106	0.392155843	-0.024397662	0.039489331	0.252295707	0.242376835	0.095321835	0.093360747	0.277068089	0.070767457	0.972253192	0.929821391	Bacteria.Proteobacteria.Betaproteobacteria.Burkholderiales	PSD3
248646	ENSG00000156011	rs2410599	0.783433368	0.995099175	0.054932126	0.050809808	0.065284347	0.001769975	0.176295575	-0.216205005	0.236563175	0.287071528	0.090219562	0.10868132	0.614366902	0.403949457	0.999028109	0.997798285	Bacteria.Actinobacteria.Actinobacteria.Micrococcales.Micrococcaceae	PSD3
248647	ENSG00000156011	rs2410599	0.060841333	0.003987999	0.720986257	0.199379258	-0.341476734	0.607573837	-0.030950814	0.118366613	0.179041235	0.203624308	0.086293124	0.09130961	0.071334447	0.002611979	0.999989953	0.971684462	Bacteria.Firmicutes.Clostridia.Clostridiales.Christensenellaceae	PSD3
248648	ENSG00000156011	rs2410599	0.044767497	0.005646545	0.3317484	0.202083924	-0.415233073	0.633829342	-0.079333639	0.113198442	0.202971344	0.221521597	0.081135609	0.087855514	0.072101693	0.006831083	0.999305535	0.989974535	Bacteria.Proteobacteria.Gammaproteobacteria.Pseudomonadales.Pseudomonadaceae.Pseudomonas	PSD3
248649	ENSG00000156011	rs2410599	0.06882299	0.010495461	0.889244707	0.393152062	-0.307341917	0.46992551	0.01111662	-0.072057835	0.166150522	0.178390614	0.079518705	0.083832675	0.05681456	0.005023632	0.998880039	0.950358135	Bacteria.Proteobacteria.Deltaproteobacteria.Desulfovibrionales.Desulfovibrionaceae.Bilophila	PSD3
248650	ENSG00000156011	rs2410599	0.056805719	0.005087815	0.286581592	0.158161452	-0.413019293	0.561201471	-0.072674223	0.091593939	0.213030286	0.193630904	0.067645342	0.064165623	0.093893657	0.007264432	0.998735039	0.999709092	Bacteria.Bacteroidetes.Bacteroidia.Bacteroidales.Prevotellaceae.Prevotella.9	PSD3
248651	ENSG00000156011	rs2410599	0.559208488	0.077527972	0.158921087	0.439014035	-0.117447052	0.377969887	0.21994911	-0.111841874	0.200081222	0.210783401	0.154369801	0.143649902	0.349995321	0.052440909	0.762581743	0.994989321	Bacteria.Actinobacteria.Coriobacteriia.Coriobacteriales	PSD3
248652	ENSG00000156011	rs2410599	0.003387823	0.000288134	0.011190688	0.00531554	-0.54351694	0.720415683	0.224164685	-0.265970393	0.178775621	0.188112333	0.085884767	0.09226207	0.00987093	0.000356559	0.760739436	0.933423512	Bacteria.Firmicutes.Clostridia.Clostridiales.Lachnospiraceae..Eubacterium..hallii.group	PSD3
248653	ENSG00000156011	rs2410599	0.052661355	0.007720183	0.364047874	0.450729018	-0.334151185	0.505742709	0.072230113	-0.069802624	0.169343737	0.184028317	0.079027041	0.092002108	0.051074899	0.005118539	0.593662149	0.942115938	Bacteria.Firmicutes.Negativicutes.Selenomonadales.Veillonellaceae.Veillonella	PSD3
248654	ENSG00000156011	rs2410599	0.200196625	0.076839146	0.860538232	0.698811541	-0.267541144	0.39937352	-0.013727155	0.030730924	0.206765072	0.22218921	0.07782869	0.079077996	0.23545992	0.052266758	0.99617189	0.965530807	Bacteria.Proteobacteria.Gammaproteobacteria.Enterobacteriales.Enterobacteriaceae	PSD3
248655	ENSG00000156011	rs2410599	0.124168607	0.015508951	0.617064046	0.60374837	-0.267531576	0.452567715	-0.0399431	-0.042754819	0.171785769	0.182140126	0.07950586	0.08198073	0.089988265	0.007596136	0.906867998	0.953661219	Bacteria.Proteobacteria.Deltaproteobacteria	PSD3
248656	ENSG00000156042	rs6480703	0.976004232	0.907799379	0.159711427	0.115301459	-0.003602464	-0.029856411	-0.056360196	0.128502352	0.119314449	0.256806857	0.039632186	0.080523173	0.504306494	0.350075338	0.999614985	0.99936283	Bacteria.Firmicutes.Clostridia.Clostridiales.Lachnospiraceae.Tyzzerella.4	CFAP70
248657	ENSG00000156042	rs6480703	0.113959211	0.014315485	0.240459863	0.228701689	0.226291303	-0.52510965	0.082189834	-0.169228637	0.141266566	0.208721015	0.069387282	0.139284884	0.202268405	0.023877352	0.834381724	0.978883571	Bacteria.Firmicutes.Clostridia.Clostridiales.Family.XIII.Family.XIII.AD3011.group	CFAP70
248658	ENSG00000156042	rs6480703	0.475132753	0.62762919	0.008278986	0.169413889	-0.081809871	-0.117892849	0.144633909	-0.160492248	0.113900276	0.241908752	0.053125046	0.115520983	0.360699305	0.26815697	0.998793879	0.998019463	Bacteria.Firmicutes.Clostridia.Clostridiales.Lachnospiraceae.Blautia	CFAP70
248659	ENSG00000156042	rs6480703	0.161731899	0.396526716	0.061792937	0.103547644	-0.392399144	0.416208985	0.109351969	-0.159730059	0.277288631	0.487709416	0.057551353	0.096764082	0.702833484	0.608845728	0.956359196	0.894573344	Bacteria.Firmicutes.Clostridia.Clostridiales.Ruminococcaceae	CFAP70
248660	ENSG00000156042	rs6480703	0.86679636	0.376452742	0.027145149	0.195660908	0.016772516	-0.190666045	0.089773683	-0.10701084	0.099608887	0.214120509	0.039727742	0.081858964	0.403901746	0.117151615	0.732643178	0.830920119	Bacteria.Firmicutes.Clostridia.Clostridiales.Lachnospiraceae.Roseburia	CFAP70
248661	ENSG00000156042	rs6480703	0.138545181	0.075753131	0.334594905	0.76788808	0.199360503	-0.417864803	0.059268855	-0.050456993	0.132962535	0.231598709	0.060975609	0.170257514	0.189323901	0.052078688	0.999550585	0.975879293	Bacteria.Firmicutes.Clostridia.Clostridiales.Lachnospiraceae.Lachnospiraceae.ND3007.group	CFAP70
248662	ENSG00000156042	rs6480703	0.714020225	0.07598666	0.223753669	0.602817628	0.040066827	-0.29340637	0.069769271	-0.038922392	0.108865039	0.162751269	0.056808576	0.074440307	0.366842834	0.036550914	0.586211228	0.938195992	Bacteria.Actinobacteria.Actinobacteria	CFAP70
248663	ENSG00000156042	rs6480703	0.630375826	0.587373133	0.170419994	0.48846239	-0.079614544	-0.158504758	-0.105493987	0.105534504	0.164679761	0.290664874	0.076115416	0.1514865	0.579614421	0.348477614	0.877096469	0.981962125	Bacteria.Firmicutes.Clostridia.Clostridiales.Ruminococcaceae.Anaerotruncus	CFAP70
248664	ENSG00000156042	rs6480703	0.135378571	0.012246255	0.302508824	0.17642882	0.167344154	-0.494995945	-0.043518169	0.118349465	0.110697802	0.192169457	0.041877036	0.086609611	0.133589197	0.012074239	0.999507593	0.935584968	Bacteria.Firmicutes.Clostridia.Clostridiales.Lachnospiraceae.Lachnoclostridium	CFAP70
248665	ENSG00000156042	rs6480703	0.082394961	0.01675111	0.059061889	0.111778746	0.17477026	-0.382420429	-0.104260655	0.136643087	0.099087797	0.155801146	0.05427617	0.084776944	0.080994703	0.009444988	0.393817207	0.921307549	Bacteria.Firmicutes.Bacilli.Lactobacillales.Streptococcaceae.Streptococcus	CFAP70
248666	ENSG00000156042	rs6480703	0.42230672	0.075208875	0.039390112	0.461805541	0.075662614	-0.318438586	-0.078524365	0.045228774	0.093705417	0.176155991	0.037360291	0.0611037	0.199205333	0.022788569	0.473954124	0.87724048	Bacteria.Fusobacteria.Fusobacteriia.Fusobacteriales	CFAP70
248667	ENSG00000156042	rs6480703	0.021823966	0.024366702	0.043036149	0.284964708	0.347403268	-0.582355009	-0.084201992	0.085821783	0.147890591	0.252735223	0.040812383	0.079613158	0.095454966	0.039914087	0.692690651	0.995251343	Bacteria.Proteobacteria.Gammaproteobacteria	CFAP70
248668	ENSG00000156042	rs6480703	0.177369282	0.052811913	0.430828004	0.984821985	0.174002474	-0.371059295	0.044518419	0.001729223	0.127617958	0.188171395	0.056164782	0.090553287	0.194359156	0.034797551	0.917000886	0.998538014	Bacteria.Firmicutes.Clostridia.Clostridiales.Ruminococcaceae.Ruminococcaceae.UCG.003	CFAP70
248669	ENSG00000156042	rs6480703	0.132670862	0.019659661	0.05643961	0.693760271	0.142409957	-0.383672099	0.082884896	-0.030773991	0.093539327	0.160461405	0.042685981	0.077813249	0.084187241	0.007930815	0.996546716	0.99835739	Bacteria.Firmicutes.Clostridia.Clostridiales.Ruminococcaceae.Ruminococcaceae.UCG.002	CFAP70
248670	ENSG00000156042	rs6480703	0.632808885	0.7802323	0.629144292	0.115005584	0.062718142	0.085071884	-0.034691171	0.220959475	0.130660673	0.303656488	0.071499356	0.138344563	0.452378701	0.30822729	0.998330087	0.999834196	Bacteria.Actinobacteria.Coriobacteriia.Coriobacteriales.Coriobacteriaceae.Collinsella	CFAP70
248671	ENSG00000156042	rs6480703	0.930084398	0.634238167	0.232009581	0.396196489	-0.0119613	-0.143001784	-0.058187663	0.082575638	0.135809351	0.299174434	0.048236622	0.096693281	0.561068705	0.317444999	0.999586829	0.996426659	Bacteria.Firmicutes.Negativicutes.Selenomonadales.Veillonellaceae.Megasphaera	CFAP70
248672	ENSG00000156042	rs6480703	0.04200747	0.014605045	0.067965634	0.417940833	0.252419652	-0.46595026	0.122560798	-0.130494022	0.121720737	0.185779312	0.066046461	0.160093676	0.08908718	0.016456904	0.652108378	0.987554159	Bacteria.Firmicutes.Clostridia.Clostridiales.Family.XIII	CFAP70
248673	ENSG00000156042	rs6480703	0.281882373	0.071916615	0.992380825	0.425477572	0.11020525	-0.301971824	-0.000404383	0.049442663	0.101574502	0.165101464	0.042186427	0.061655405	0.176760726	0.029506756	0.886856653	0.934914805	Bacteria.Firmicutes.Negativicutes.Selenomonadales.Acidaminococcaceae.Phascolarctobacterium	CFAP70
248674	ENSG00000156042	rs6480703	0.016069583	0.010426042	0.013258344	0.278211112	0.278735914	-0.4843719	-0.093124662	0.070708945	0.112810111	0.183700721	0.036585005	0.064671334	0.045497438	0.011291751	0.998302481	0.99762474	Bacteria.Proteobacteria.Gammaproteobacteria.Enterobacteriales.Enterobacteriaceae.Escherichia.Shigella	CFAP70
248675	ENSG00000156042	rs6480703	0.822431473	0.161166865	0.25333063	0.871849687	-0.034875184	-0.306782361	-0.067683338	0.012772166	0.154785034	0.216491171	0.058734613	0.07887088	0.613629811	0.141790446	0.68611353	0.904872809	Bacteria.Firmicutes.Erysipelotrichia.Erysipelotrichales.Erysipelotrichaceae.Faecalitalea	CFAP70
248676	ENSG00000156042	rs6480703	0.080077155	0.013053567	0.106764806	0.13581229	0.190193322	-0.405164291	-0.092658866	0.127971897	0.106994676	0.158800192	0.056664622	0.084748696	0.095465159	0.009178022	0.417471858	0.910444892	Bacteria.Firmicutes.Bacilli.Lactobacillales	CFAP70
248677	ENSG00000156042	rs6480703	0.268398887	0.421971305	0.617012588	0.3046134	0.144252729	-0.181823077	-0.023554278	-0.085726526	0.129239639	0.225017823	0.046877407	0.082856401	0.254827715	0.202711329	0.925639372	0.830156312	Bacteria.Firmicutes.Negativicutes.Selenomonadales.Veillonellaceae	CFAP70
248678	ENSG00000156042	rs6480703	0.854146391	0.475484865	0.303131675	0.053514471	-0.028350514	0.240804272	-0.055129811	0.214211716	0.153618074	0.335529719	0.053119726	0.108961439	0.529280788	0.347952425	0.574264716	0.572038181	Bacteria.Firmicutes.Erysipelotrichia.Erysipelotrichales.Erysipelotrichaceae.Holdemanella	CFAP70
248679	ENSG00000156042	rs6480703	0.231266681	0.042047404	0.519444645	0.568412594	0.115507655	-0.33548508	0.029327806	-0.045373349	0.095599991	0.161808667	0.045281973	0.079148818	0.131997234	0.016710819	0.999334555	0.984995763	Bacteria.Firmicutes.Erysipelotrichia.Erysipelotrichales.Erysipelotrichaceae.Erysipelotrichaceae.UCG.003	CFAP70
248680	ENSG00000156042	rs6480703	0.083160185	0.015233478	0.059399969	0.110246153	0.174620423	-0.387300634	-0.104242985	0.135089686	0.09925533	0.1554357	0.054341234	0.083447294	0.079148784	0.008260191	0.426115749	0.955303348	Bacteria.Firmicutes.Bacilli.Lactobacillales.Streptococcaceae	CFAP70
248681	ENSG00000156042	rs6480703	0.618492582	0.290694497	0.606681313	0.3453326	0.062713465	-0.217701463	0.02923717	-0.091600272	0.125339038	0.204387943	0.056519597	0.096371935	0.354144281	0.110098251	0.993501001	0.867406802	Bacteria.Firmicutes.Erysipelotrichia.Erysipelotrichales	CFAP70
248682	ENSG00000156042	rs6480703	0.239078117	0.04942023	0.806794326	0.368970648	0.115580548	-0.31981508	0.009780198	0.056293534	0.097287323	0.159764355	0.039830131	0.062230705	0.137507092	0.020186103	0.742223575	0.952435303	Bacteria.Firmicutes.Negativicutes.Selenomonadales.Acidaminococcaceae	CFAP70
248683	ENSG00000156042	rs6480703	0.202733961	0.029086431	0.567886785	0.930556724	0.127870441	-0.355915476	0.0252323	0.007308105	0.099387553	0.159534003	0.043955056	0.083542538	0.144121387	0.013049303	0.78246331	0.924689794	Bacteria.Firmicutes.Clostridia.Clostridiales.Lachnospiraceae.Lachnospira	CFAP70
248684	ENSG00000156042	rs6480703	0.459708591	0.711781746	0.869244809	0.569418694	0.090638258	-0.142951226	-0.008878179	0.078201937	0.121877803	0.385251646	0.053722622	0.13677118	0.332059786	0.318604033	0.963485106	0.971945944	Bacteria.Firmicutes.Bacilli.Lactobacillales.Carnobacteriaceae.Granulicatella	CFAP70
248685	ENSG00000156042	rs6480703	0.702327075	0.568121418	0.140155673	0.160432554	0.039135565	-0.133487172	-0.076697748	0.14270697	0.101956664	0.23267807	0.051365405	0.100526734	0.307337754	0.163016422	0.998173674	0.986722564	Bacteria.Firmicutes.Bacilli.Bacillales	CFAP70
248686	ENSG00000156042	rs6480703	0.367282507	0.040058277	0.624130075	0.929766701	0.090501827	-0.357834789	-0.02441748	-0.007264534	0.099692695	0.170844817	0.049597224	0.082107889	0.203143082	0.019733314	0.829316396	0.997196001	Bacteria.Firmicutes.Clostridia.Clostridiales.Peptostreptococcaceae.Intestinibacter	CFAP70
248687	ENSG00000156042	rs6480703	0.357598363	0.126136051	0.065101188	0.039838667	0.085075235	-0.248498777	0.117220818	-0.250022051	0.091831344	0.160413299	0.062489865	0.119234513	0.129614761	0.032763736	0.843646702	0.956901174	Bacteria.Firmicutes.Clostridia.Clostridiales.Ruminococcaceae.Ruminiclostridium.5	CFAP70
248688	ENSG00000156042	rs6480703	0.101900709	0.017691473	0.201648126	0.731808109	0.182918774	-0.401016036	0.06610645	-0.025501277	0.110271501	0.1648235	0.051256333	0.074093706	0.097894061	0.007691505	0.999417824	0.997023453	Bacteria.Firmicutes.Clostridia.Clostridiales.Christensenellaceae.Christensenellaceae.R.7.group	CFAP70
248689	ENSG00000156042	rs6480703	0.229477079	0.030535841	0.705976561	0.797953279	0.115874898	-0.375356342	-0.01460477	-0.015723216	0.095532421	0.169799669	0.03854494	0.061172084	0.111368831	0.012079347	0.95477287	0.979783071	Bacteria.Firmicutes.Negativicutes.Selenomonadales.Veillonellaceae.Dialister	CFAP70
248690	ENSG00000156042	rs6480703	0.262666733	0.043991607	0.782274367	0.730468799	0.125843058	-0.375297131	0.01815011	-0.046674789	0.111389215	0.182761002	0.065409127	0.134911549	0.195333245	0.024826421	0.83938296	0.839934493	Bacteria.Firmicutes.Clostridia.Clostridiales.Ruminococcaceae.Butyricicoccus	CFAP70
248691	ENSG00000156042	rs6480703	0.121462287	0.191342495	0.242796635	0.710229191	0.231484927	-0.306488076	0.066442169	0.031235286	0.147549533	0.232160105	0.056374698	0.083706011	0.194134339	0.135438925	0.803991806	0.917224341	Bacteria.Firmicutes.Clostridia.Clostridiales.Ruminococcaceae.Ruminococcaceae.UCG.014	CFAP70
248692	ENSG00000156042	rs6480703	0.575398464	0.078994687	0.234539691	0.508298679	0.057879964	-0.295480804	-0.046817612	0.042693314	0.10282142	0.165613678	0.039023994	0.064190001	0.232140603	0.03035235	0.99894297	0.998882343	Bacteria.Verrucomicrobia.Verrucomicrobiae.Verrucomicrobiales.Verrucomicrobiaceae.Akkermansia	CFAP70
248693	ENSG00000156042	rs6480703	0.000436043	0.071002325	0.000859651	0.216395251	1.030248689	-1.136910261	-0.223865427	0.191233144	0.278159565	0.619546895	0.064103434	0.153216394	0.09817843	0.388477154	0.522221783	0.99665811	Bacteria.Proteobacteria	CFAP70
248694	ENSG00000156042	rs6480703	0.84895268	0.311913074	0.060148491	0.309511357	-0.021949669	-0.198850601	-0.07533181	0.072419105	0.114797066	0.195138521	0.039388435	0.070712564	0.405492938	0.14396744	0.734650432	0.754730504	Bacteria.Firmicutes.Clostridia.Clostridiales.Lachnospiraceae.Tyzzerella	CFAP70
248695	ENSG00000156042	rs6480703	0.81368426	0.382234436	0.147369889	0.14853963	0.025754398	-0.173212584	-0.059664256	0.110045506	0.108842746	0.196908228	0.040695938	0.075280513	0.399047826	0.145052548	0.917005931	0.997412515	Bacteria.Proteobacteria.Gammaproteobacteria.Enterobacteriales.Enterobacteriaceae.Citrobacter	CFAP70
248696	ENSG00000156042	rs6480703	0.376080464	0.510164241	0.18884329	0.197510335	-0.255710363	0.379697492	0.067538949	-0.133565765	0.28694091	0.57340897	0.050868215	0.102600872	0.895032652	0.647801545	0.998912436	0.981117471	Bacteria.Bacteroidetes.Bacteroidia.Bacteroidales	CFAP70
248697	ENSG00000156042	rs6480703	0.669282959	0.894803791	0.943437019	0.282371528	0.090130969	0.052670623	0.005084853	-0.146770513	0.210070237	0.396798852	0.071395132	0.135414934	0.810251415	0.623156381	0.99967607	0.999141757	Bacteria.Firmicutes.Negativicutes.Selenomonadales	CFAP70
248698	ENSG00000156042	rs6480703	0.971719515	0.12838683	0.022790696	0.699993992	-0.003648169	-0.328195651	-0.090631215	0.0347275	0.102515633	0.213139843	0.038872752	0.089732852	0.423232538	0.066234605	0.995652601	0.993943049	Bacteria.Firmicutes.Clostridia.Clostridiales.Clostridiaceae.1	CFAP70
248699	ENSG00000156042	rs6480703	0.824064516	0.425116033	0.140440556	0.053697652	0.023604406	-0.147254623	0.07800105	-0.15921359	0.105751626	0.183483672	0.0522764	0.081049802	0.357498879	0.134293464	0.997851323	0.913478419	Bacteria.Firmicutes.Clostridia.Clostridiales.Lachnospiraceae.Fusicatenibacter	CFAP70
248700	ENSG00000156042	rs6480703	0.247298584	0.221862566	0.156421273	0.11317581	-0.516095853	1.220237956	0.10861521	-0.26671416	0.442136668	0.989461416	0.075766594	0.166133459	0.987348183	0.621674201	0.996576058	0.712338534	Bacteria.Firmicutes.Clostridia.Clostridiales	CFAP70
248701	ENSG00000156042	rs6480703	0.912386122	0.944540234	0.339538871	0.172116192	-0.017689373	-0.019557625	-0.05802001	0.153616217	0.160154435	0.280075416	0.060309083	0.111282567	0.674677429	0.426135171	0.996483139	0.865911567	Bacteria.Bacteroidetes.Bacteroidia.Bacteroidales.Porphyromonadaceae.Butyricimonas	CFAP70
248702	ENSG00000156042	rs6480703	0.089822389	0.060108587	0.174744888	0.615837235	0.194657471	-0.398174281	0.0750774	-0.048938466	0.113066352	0.20815846	0.054725753	0.097071891	0.134756427	0.03444443	0.719589045	0.98958616	Bacteria.Bacteroidetes.Bacteroidia.Bacteroidales.Porphyromonadaceae.Odoribacter	CFAP70
248703	ENSG00000156042	rs6480703	0.272019643	0.034930802	0.514537626	0.911229469	0.104932311	-0.342493858	-0.035159257	-0.011833889	0.094731421	0.159034938	0.053651806	0.105738768	0.1477365	0.011584867	0.99813953	0.997356147	Bacteria.Firmicutes.Clostridia.Clostridiales.Ruminococcaceae.Flavonifractor	CFAP70
248704	ENSG00000156042	rs6480703	0.60248749	0.460982953	0.809265248	0.597600778	0.078762036	-0.213645257	0.015037962	-0.061163405	0.150497565	0.288101381	0.062052175	0.115311214	0.554028149	0.300819202	0.997570438	0.982567127	Bacteria.Firmicutes.Clostridia.Clostridiales.Lachnospiraceae.Lachnospiraceae.UCG.008	CFAP70
248705	ENSG00000156042	rs6480703	0.603152509	0.813797003	0.324671866	0.292890276	-0.137441215	0.105381192	0.048080273	-0.089016003	0.263104126	0.445634807	0.048453013	0.083956634	0.839058897	0.722693821	0.99911693	0.98634337	Bacteria.Bacteroidetes.Bacteroidia.Bacteroidales.Bacteroidaceae.Bacteroides	CFAP70
248706	ENSG00000156042	rs6480703	0.889952518	0.908618496	0.171824539	0.039772791	0.015205954	-0.024990359	0.060350234	-0.183553444	0.109474497	0.216887578	0.043688728	0.087505873	0.419362236	0.239881201	0.99786128	0.999462671	Bacteria.Firmicutes.Clostridia.Clostridiales.Lachnospiraceae.Anaerostipes	CFAP70
248707	ENSG00000156042	rs6480703	0.272351176	0.14581776	0.599738603	0.883415322	0.173991967	-0.333593737	0.032484426	0.013643336	0.157187168	0.226651477	0.061602709	0.092679632	0.343564627	0.115906224	0.999469974	0.997826072	Bacteria.Bacteroidetes.Bacteroidia.Bacteroidales.Porphyromonadaceae.Barnesiella	CFAP70
248708	ENSG00000156042	rs6480703	0.340769838	0.830520081	0.061667878	0.006026068	0.085888818	-0.041690897	0.079180101	-0.248568976	0.08950686	0.194015505	0.041651507	0.087586918	0.169639841	0.166776222	0.863250727	0.852952611	Bacteria.Proteobacteria.Deltaproteobacteria	CFAP70
248709	ENSG00000156042	rs6480703	0.278695686	0.605704671	0.013434955	0.01534793	-0.14298083	0.127661902	-0.134238969	0.215740431	0.130905247	0.246118869	0.052842822	0.08668476	0.345820633	0.280988351	0.997152221	0.990360691	Bacteria.Firmicutes.Clostridia.Clostridiales.Family.XI	CFAP70
248710	ENSG00000156042	rs6480703	0.608444908	0.050477732	0.391572505	0.994932469	0.056612904	-0.326337763	-0.047093948	0.00047642	0.109980611	0.163799886	0.054605953	0.074728358	0.315533168	0.020998319	0.926709203	0.959184711	Bacteria.Firmicutes.Clostridia.Clostridiales.Lachnospiraceae..Eubacterium..eligens.group	CFAP70
248711	ENSG00000156042	rs6480703	0.289055045	0.200958089	0.20312295	0.114213819	-0.560298377	1.507980123	0.111903944	-0.307146369	0.524233113	1.167416976	0.087053431	0.191879415	0.999415694	0.755155184	0.990344402	0.87044746	Bacteria.Firmicutes	CFAP70
248712	ENSG00000156042	rs6480703	0.809891824	0.361941654	0.052450998	0.401108695	-0.02779607	-0.214450303	0.08989652	-0.08234417	0.115082446	0.233596272	0.04551674	0.097437282	0.42004201	0.134250514	0.834574671	0.969189617	Bacteria.Firmicutes.Clostridia.Clostridiales.Ruminococcaceae.Subdoligranulum	CFAP70
248713	ENSG00000156042	rs6480703	0.028431207	0.003164011	0.030144013	0.051545243	0.257906229	-0.518177443	-0.119986394	0.201925926	0.115112045	0.169136078	0.054145261	0.101834673	0.064752697	0.00544302	0.433451822	0.982679299	Bacteria.Firmicutes.Bacilli	CFAP70
248714	ENSG00000156042	rs6480703	0.689533858	0.782275305	0.563436697	0.181203076	0.050911428	-0.070312904	-0.030349307	0.11744115	0.126882751	0.253393837	0.052265515	0.086907696	0.440153861	0.243289895	0.98009098	0.997803387	Bacteria.Actinobacteria.Actinobacteria.Micrococcales	CFAP70
248715	ENSG00000156042	rs6480703	0.235929346	0.055741313	0.584867139	0.881154199	0.114214824	-0.349784576	-0.02167903	0.011572404	0.095487787	0.179614803	0.039489169	0.077104963	0.116539452	0.018123186	0.86320478	0.987748754	Bacteria.Proteobacteria.Gammaproteobacteria.Pasteurellales.Pasteurellaceae.Haemophilus	CFAP70
248716	ENSG00000156042	rs6480703	0.703712303	0.052820193	0.104424058	0.737303874	0.038759833	-0.316572185	0.068519552	-0.022656964	0.10147406	0.160545691	0.041616405	0.06726264	0.296005913	0.03005961	0.772829174	0.996759562	Bacteria.Bacteroidetes.Bacteroidia.Bacteroidales.Porphyromonadaceae	CFAP70
248717	ENSG00000156042	rs6480703	0.376106259	0.510178035	0.18885967	0.197519043	-0.255695872	0.379685343	0.067535587	-0.133563009	0.286940249	0.573409382	0.050867592	0.102600774	0.896748936	0.648369221	0.998947111	0.981145089	Bacteria.Bacteroidetes	CFAP70
248718	ENSG00000156042	rs6480703	0.253246562	0.148575066	0.684021322	0.702408345	0.111157757	-0.282926989	0.014428467	0.026402526	0.096443825	0.19356336	0.035296034	0.068804074	0.155721403	0.044753975	0.769527512	0.877087795	Bacteria.Proteobacteria.Betaproteobacteria.Burkholderiales.Alcaligenaceae.Sutterella	CFAP70
248719	ENSG00000156042	rs6480703	0.325045714	0.080019439	0.883856566	0.570232683	0.119523088	-0.312105729	0.008701122	0.045341469	0.120543482	0.175543051	0.059333215	0.079467797	0.240906606	0.042063357	0.93678664	0.885202378	Bacteria.Firmicutes.Clostridia.Clostridiales.Ruminococcaceae.Ruminococcaceae.UCG.005	CFAP70
248720	ENSG00000156042	rs6480703	0.187753512	0.648971667	0.416420336	0.21381506	0.147903465	-0.105395689	0.030392039	0.093577491	0.111118166	0.230484045	0.037163671	0.074549012	0.176809157	0.223930293	0.998735039	0.999709092	Bacteria.Bacteroidetes.Bacteroidia.Bacteroidales.Prevotellaceae.Prevotella.9	CFAP70
248721	ENSG00000156042	rs6480703	0.221534684	0.083359953	0.53857257	0.799966942	0.170493635	-0.384446255	0.037820735	-0.027154899	0.138149983	0.218666513	0.061179027	0.106735191	0.289241297	0.067249023	0.998768023	0.999934415	Bacteria.Firmicutes.Clostridia.Clostridiales.Ruminococcaceae.Ruminococcaceae.NK4A214.group	CFAP70
248722	ENSG00000156042	rs6480703	0.835212731	0.3536281	0.411875855	0.300608171	0.029140371	-0.197327908	-0.041958213	0.07952033	0.139531317	0.211236331	0.050807329	0.076218789	0.564598899	0.221552162	0.996423631	0.943906056	Bacteria.Bacteroidetes.Bacteroidia.Bacteroidales.Prevotellaceae.Prevotella.7	CFAP70
248723	ENSG00000156042	rs6480703	0.170056932	0.390826784	0.017313668	0.027161852	-0.222828389	0.275449273	-0.138807322	0.235457459	0.160635337	0.318881252	0.056852597	0.104209259	0.39422081	0.309177711	0.998986731	0.998377846	Bacteria.Firmicutes.Clostridia.Clostridiales.Family.XI.Anaerococcus	CFAP70
248724	ENSG00000156042	rs6480703	0.313865423	0.156885369	0.802705297	0.453656459	0.131299868	-0.272348856	0.01597352	0.068191913	0.129373772	0.190198223	0.063676227	0.090465453	0.301429992	0.091346371	0.99846362	0.994553009	Bacteria.Firmicutes.Clostridia.Clostridiales.Ruminococcaceae.Ruminiclostridium.9	CFAP70
248725	ENSG00000156042	rs6480703	0.346213065	0.08452475	0.427018496	0.890233737	0.091168256	-0.297984375	-0.029640405	-0.010054433	0.096093858	0.170141778	0.037085754	0.072573048	0.163236394	0.031957246	0.973523722	0.998441752	Bacteria.Proteobacteria.Betaproteobacteria.Burkholderiales.Alcaligenaceae.Parasutterella	CFAP70
248726	ENSG00000156042	rs6480703	0.218573381	0.086113255	0.01778181	0.166114062	0.112961085	-0.297701889	0.109965482	-0.138039201	0.090939258	0.170866697	0.045234892	0.098579934	0.114587177	0.030550373	0.857729325	0.902865961	Bacteria.Firmicutes.Clostridia.Clostridiales.Lachnospiraceae.Coprococcus.1	CFAP70
248727	ENSG00000156042	rs6480703	0.144533309	0.026485751	0.166707093	0.656202257	0.139535346	-0.352235772	0.048514229	0.026287936	0.094496468	0.155176563	0.034695393	0.058784751	0.088974477	0.014013739	0.99994518	0.999865593	Bacteria.Bacteroidetes.Bacteroidia.Bacteroidales.Prevotellaceae	CFAP70
248728	ENSG00000156042	rs6480703	0.470334679	0.082790281	0.677704094	0.680567247	0.08264281	-0.309598849	-0.022404166	0.031611686	0.113814827	0.175761656	0.053669086	0.076445612	0.324271278	0.049878064	0.895918216	0.99827201	Bacteria.Firmicutes.Clostridia.Clostridiales.Ruminococcaceae..Eubacterium..coprostanoligenes.group	CFAP70
248729	ENSG00000156042	rs6480703	0.204134448	0.027953513	0.161183438	0.270664211	0.120175642	-0.380231671	0.07155929	-0.083488807	0.093700223	0.169177109	0.05050022	0.075157701	0.129018879	0.011414913	0.525194413	0.950831879	Bacteria.Actinobacteria.Actinobacteria.Bifidobacteriales.Bifidobacteriaceae.Bifidobacterium	CFAP70
248730	ENSG00000156042	rs6480703	0.080334796	0.07713267	0.181500083	0.934902771	0.222540817	-0.348430535	0.064429581	0.006224234	0.125301309	0.194044706	0.047711468	0.075914506	0.131999691	0.055785537	0.794232947	0.93340069	Bacteria.Firmicutes.Clostridia.Clostridiales.Lachnospiraceae.Lachnospiraceae.UCG.010	CFAP70
248731	ENSG00000156042	rs6480703	0.303000995	0.805089611	0.058206196	0.00590515	0.092731893	-0.047995769	0.079476793	-0.248410371	0.089326459	0.193719116	0.041230303	0.08730744	0.13903824	0.159095692	0.972085394	0.870896984	Bacteria.Proteobacteria.Deltaproteobacteria.Desulfovibrionales.Desulfovibrionaceae	CFAP70
248732	ENSG00000156042	rs6480703	0.107658251	0.114234886	0.243565444	0.8834194	0.188146263	-0.341902508	0.090006161	-0.019933363	0.115357946	0.213604817	0.076494204	0.135412772	0.142777054	0.069719068	0.885425602	0.989731238	Bacteria.Actinobacteria.Coriobacteriia.Coriobacteriales.Coriobacteriaceae	CFAP70
248733	ENSG00000156042	rs6480703	0.288443683	0.07239452	0.433648963	0.509327414	0.101496845	-0.312584694	0.040655984	-0.069161233	0.094842338	0.171198074	0.051608677	0.104238462	0.144207471	0.024186537	0.997048205	0.999513539	Bacteria.Firmicutes.Clostridia.Clostridiales.Lachnospiraceae.Dorea	CFAP70
248734	ENSG00000156042	rs6480703	0.734157534	0.994061166	0.003067517	0.005570901	0.030756269	-0.001579839	0.142639407	-0.268586974	0.090184026	0.211447549	0.046397901	0.093712773	0.287467061	0.21795502	0.526915209	0.501733589	Bacteria.Firmicutes.Clostridia.Clostridiales.Lachnospiraceaencultured	CFAP70
248735	ENSG00000156042	rs6480703	0.943792275	0.770247952	0.208720619	0.059947218	-0.009347016	-0.062283676	-0.080744116	0.195191555	0.132069984	0.212387991	0.06360303	0.10197664	0.570015452	0.296196168	0.999274386	0.998480911	Bacteria.Firmicutes.Clostridia.Clostridiales.Ruminococcaceae.Ruminococcaceae.UCG.013	CFAP70
248736	ENSG00000156042	rs6480703	0.225878658	0.135714812	0.598581456	0.832240323	0.14814414	-0.377997942	-0.023990649	0.021963204	0.121184544	0.25026366	0.045351108	0.103273926	0.260037797	0.077492477	0.958166	0.932902361	Bacteria.Proteobacteria.Betaproteobacteria	CFAP70
248737	ENSG00000156042	rs6480703	0.204398371	0.027985471	0.162291625	0.271504449	0.120111538	-0.380179606	0.071365065	-0.083345157	0.093705554	0.169189728	0.050498389	0.075161272	0.128812774	0.011423651	0.525315721	0.950702349	Bacteria.Actinobacteria.Actinobacteria.Bifidobacteriales.Bifidobacteriaceae	CFAP70
248738	ENSG00000156042	rs6480703	0.265968905	0.020281935	0.606651692	0.306082698	0.148150743	-0.43406049	0.028899731	-0.095395115	0.132053105	0.182487728	0.05586267	0.092484075	0.294776777	0.029156295	0.90666819	0.873324434	Bacteria.Firmicutes.Clostridia.Clostridiales.Lachnospiraceae..Eubacterium..xylanophilum.group	CFAP70
248739	ENSG00000156042	rs6480703	0.598746904	0.227504536	0.265659123	0.531287604	0.055556288	-0.273604883	-0.053321175	0.050543889	0.105069351	0.224607254	0.047496367	0.080310305	0.277257473	0.082769285	0.998970432	0.998994847	Bacteria.Firmicutes.Erysipelotrichia.Erysipelotrichales.Erysipelotrichaceae.Erysipelatoclostridium	CFAP70
248740	ENSG00000156042	rs6480703	0.236165189	0.023978867	0.59214612	0.365768844	0.114816227	-0.366187801	-0.024124638	-0.075487204	0.096039431	0.158469807	0.044812139	0.082889424	0.129975162	0.011822705	0.674470471	0.914974746	Bacteria.Firmicutes.Negativicutes.Selenomonadales.Veillonellaceae.Veillonella	CFAP70
248741	ENSG00000156042	rs6480703	0.092808474	0.015659943	0.173588556	0.612388257	0.187148413	-0.40601921	0.071169657	-0.039883773	0.109733875	0.163655369	0.051736233	0.078343546	0.09162982	0.007163485	0.999989953	0.995249858	Bacteria.Firmicutes.Clostridia.Clostridiales.Christensenellaceae	CFAP70
248742	ENSG00000156042	rs6480703	0.168773429	0.151074844	0.361611298	0.877375625	0.245856722	-0.388182432	0.073619086	-0.019730655	0.176696075	0.267234243	0.080136234	0.127379586	0.330459548	0.134242158	0.978154064	0.998920199	Bacteria.Firmicutes.Clostridia.Clostridiales.Lachnospiraceae..Eubacterium..ventriosum.group	CFAP70
248743	ENSG00000156042	rs6480703	0.623381207	0.111229661	0.404569799	0.278022206	0.056582116	-0.272334155	-0.038725431	0.069076388	0.114682408	0.168699175	0.04616375	0.063153123	0.306516485	0.055514714	0.999305535	0.989974535	Bacteria.Proteobacteria.Gammaproteobacteria.Pseudomonadales.Pseudomonadaceae.Pseudomonas	CFAP70
248744	ENSG00000156042	rs6480703	0.074657241	0.046170664	0.139461687	0.49143958	0.207526065	-0.4312031	0.120147065	-0.107608503	0.114577947	0.21219479	0.080320722	0.155530586	0.109065686	0.037166106	0.762581743	0.994989321	Bacteria.Actinobacteria.Coriobacteriia.Coriobacteriales	CFAP70
248745	ENSG00000156042	rs6480703	0.613184179	0.10456636	0.043144594	0.258875797	0.049217147	-0.285008789	0.08374114	-0.092243471	0.096894314	0.173176958	0.040610779	0.080995875	0.285840271	0.03974539	0.997528932	0.993985312	Bacteria.Bacteroidetes.Bacteroidia.Bacteroidales.Rikenellaceae.Alistipes	CFAP70
248746	ENSG00000156042	rs6480703	0.613890121	0.104558806	0.04304633	0.259281192	0.049122367	-0.285038576	0.083741262	-0.092143283	0.096900755	0.17319121	0.040591114	0.080977465	0.286150521	0.039343024	0.997466038	0.994193156	Bacteria.Bacteroidetes.Bacteroidia.Bacteroidales.Rikenellaceae	CFAP70
248747	ENSG00000156042	rs6480703	0.298738117	0.035652384	0.823827017	0.865992345	0.102032988	-0.347654026	-0.010754719	-0.015388738	0.09741597	0.162089816	0.048116849	0.090837256	0.168606882	0.012487757	0.762720707	0.903961713	Bacteria.Firmicutes.Clostridia.Clostridiales.Peptostreptococcaceae	CFAP70
248748	ENSG00000156042	rs6480703	0.305095079	0.951949224	0.58959488	0.15651537	0.195307422	-0.017437058	-0.033212694	-0.142698945	0.188958149	0.288269762	0.061269963	0.099565308	0.555571285	0.544166535	0.996108676	0.945965891	Bacteria.Firmicutes.Clostridia.Clostridiales.Lachnospiraceae..Ruminococcus..gnavus.group	CFAP70
248749	ENSG00000156042	rs6480703	0.311975097	0.033715275	0.771285455	0.527305935	0.133844528	-0.384998175	0.015448284	-0.045186688	0.131362929	0.177526152	0.05292483	0.071105223	0.283412257	0.029225796	0.992500663	0.973716764	Bacteria.Firmicutes.Clostridia.Clostridiales.Ruminococcaceae.Ruminococcus.1	CFAP70
248750	ENSG00000156042	rs6480703	0.918730552	0.75343113	0.303685772	0.186118424	0.013077055	-0.080773098	-0.052258887	0.114121705	0.127675461	0.256073735	0.050411681	0.08541664	0.544229959	0.304768721	0.999814869	0.907533519	Bacteria.Actinobacteria.Actinobacteria.Corynebacteriales.Corynebacteriaceae	CFAP70
248751	ENSG00000156042	rs6480703	0.756328736	0.103260571	0.117401325	0.791222679	-0.039778747	-0.432633062	-0.085043543	-0.030881463	0.127660744	0.261865631	0.053603833	0.116183591	0.564160972	0.0908785	0.99946547	0.972078348	Bacteria.Firmicutes.Erysipelotrichia.Erysipelotrichales.Erysipelotrichaceae..Clostridium..innocuum.group	CFAP70
248752	ENSG00000156042	rs6480703	0.526386218	0.064688464	0.32487505	0.291486381	0.066613325	-0.302027342	-0.046893787	0.072394903	0.104588205	0.160755139	0.047277326	0.068080198	0.248833526	0.029265064	0.999550314	0.996901429	Bacteria.Proteobacteria.Gammaproteobacteria.Pseudomonadales	CFAP70
248753	ENSG00000156042	rs6480703	0.801527365	0.14467563	0.257444613	0.547104842	0.029429239	-0.273837967	-0.05708208	0.051268007	0.116604262	0.185516021	0.049969921	0.084708976	0.416181926	0.06511722	0.801968684	0.926866716	Bacteria.Firmicutes.Clostridia.Clostridiales.Ruminococcaceae.Ruminococcus.2	CFAP70
248754	ENSG00000156042	rs6480703	0.407228471	0.697658162	0.983728451	0.5964973	0.101673295	-0.150310413	-0.001120963	0.072854387	0.121894513	0.385231205	0.054755375	0.136938719	0.318666762	0.296402496	0.989101651	0.950695192	Bacteria.Firmicutes.Bacilli.Lactobacillales.Carnobacteriaceae	CFAP70
248755	ENSG00000156042	rs6480703	0.20664093	0.051157268	0.505139882	0.574792484	0.125136587	-0.324110137	0.036586304	0.054146822	0.098116043	0.16317425	0.054599295	0.096036904	0.131932599	0.016022523	0.826781148	0.997649073	Bacteria.Firmicutes.Clostridia.Clostridiales.Ruminococcaceaencultured	CFAP70
248756	ENSG00000156042	rs6480703	0.54700138	0.075426409	0.26736957	0.537329396	0.062132093	-0.299283774	-0.043629919	0.039835841	0.10263289	0.165686262	0.03900436	0.064241349	0.22170336	0.029830619	0.998409995	0.996467843	Bacteria.Verrucomicrobia	CFAP70
248757	ENSG00000156042	rs6480703	0.383706919	0.352575508	0.55955237	0.163163857	0.084602516	-0.181653264	0.028600409	-0.120606883	0.096476079	0.19402938	0.048766058	0.085522123	0.201187802	0.076798579	0.878455878	0.968741411	Bacteria.Firmicutes.Clostridia.Clostridiales.Lachnospiraceae..Eubacterium..hallii.group	CFAP70
248758	ENSG00000156042	rs6480703	0.339649212	0.906674462	0.384644178	0.004734083	0.086115415	-0.021710066	0.036619831	-0.201760244	0.089533536	0.184475648	0.041842125	0.069007122	0.150060718	0.215703344	0.996033175	0.645560914	Bacteria.Firmicutes.Clostridia.Clostridiales.Lachnospiraceae.Lachnospiraceae.NK4A136.group	CFAP70
248759	ENSG00000156042	rs6480703	0.854050817	0.840150894	0.528069016	0.189710162	0.027470484	-0.054172753	-0.033456473	0.118651799	0.148751001	0.267523323	0.052744407	0.089542362	0.623986589	0.407633465	0.984987993	0.971423926	Bacteria.Proteobacteria.Deltaproteobacteria.Desulfovibrionales.Desulfovibrionaceae.Desulfovibrio	CFAP70
248760	ENSG00000156042	rs6480703	0.232236261	0.049535508	0.588233673	0.906559095	0.115348617	-0.353145389	-0.0218147	0.009036473	0.095669061	0.176506613	0.040096148	0.076689833	0.118410927	0.016226671	0.841462098	0.937217323	Bacteria.Proteobacteria.Gammaproteobacteria.Pasteurellales.Pasteurellaceae	CFAP70
248761	ENSG00000156042	rs6480703	0.225792068	0.157708332	0.564140423	0.765979715	0.172740164	-0.295941483	0.036229472	0.025070378	0.141277872	0.207090868	0.062504941	0.083884423	0.282299589	0.134531424	0.966546108	0.974076563	Bacteria.Firmicutes.Clostridia.Clostridiales.Ruminococcaceae.Ruminiclostridium.6	CFAP70
248762	ENSG00000156042	rs6480703	0.426245615	0.075754345	0.03930886	0.461566933	0.075058039	-0.31788999	-0.078514319	0.04525101	0.093754227	0.176189101	0.037339585	0.061101049	0.200120553	0.023619295	0.463718291	0.8806471	Bacteria.Fusobacteria.Fusobacteriia.Fusobacteriales.Fusobacteriaceae.Fusobacterium	CFAP70
248763	ENSG00000156042	rs6480703	0.311190166	0.038647208	0.365317499	0.625547483	0.097083038	-0.335042397	0.036228563	-0.03307496	0.095127381	0.158782554	0.039743442	0.06745858	0.142495872	0.014051643	0.934169653	0.990835033	Bacteria.Bacteroidetes.Bacteroidia.Bacteroidales.Porphyromonadaceae.Parabacteroides	CFAP70
248764	ENSG00000156042	rs6480703	0.601253369	0.293486571	0.608728229	0.311512707	0.064492668	-0.213473857	0.028312678	-0.097069365	0.122813056	0.201591706	0.055045988	0.095177904	0.322487694	0.092173755	0.999513786	0.883840942	Bacteria.Firmicutes.Erysipelotrichia.Erysipelotrichales.Erysipelotrichaceae	CFAP70
248765	ENSG00000156042	rs6480703	0.454698819	0.375823657	0.014620123	0.680688402	-0.090948085	-0.28698084	-0.124238917	0.051388705	0.120934668	0.321856297	0.049543281	0.124321769	0.325745417	0.223065199	0.998201428	0.99782309	Bacteria.Firmicutes.Bacilli.Bacillales.Staphylococcaceae.Staphylococcus	CFAP70
248766	ENSG00000156042	rs6480703	0.298638976	0.408749782	0.075803457	0.047581002	-0.201476094	0.288399381	0.094591489	-0.190799151	0.192319461	0.346887167	0.052435915	0.094514284	0.559771396	0.411006006	0.726849035	0.890273479	Bacteria.Firmicutes.Clostridia.Clostridiales.Lachnospiraceae..Eubacterium..rectale.group	CFAP70
248767	ENSG00000156042	rs6480703	0.311870224	0.649813137	0.079109064	0.118145267	-0.195378743	0.164242484	0.077667331	-0.121538523	0.191714364	0.360099459	0.043548675	0.076765269	0.614912679	0.494474311	0.999785669	0.999420701	Bacteria.Firmicutes.Clostridia.Clostridiales.Ruminococcaceae.Faecalibacterium	CFAP70
248768	ENSG00000156042	rs6480703	0.928221902	0.141938494	0.216005202	0.619034379	-0.01211922	-0.259197432	0.089446257	-0.051286703	0.13402238	0.174380877	0.071602982	0.102660261	0.524464702	0.074173522	0.925664213	0.973493341	Bacteria.Actinobacteria	CFAP70
248769	ENSG00000156042	rs6480703	0.246139499	0.114579181	0.674078338	0.854409088	0.137465018	-0.368389114	-0.018916456	0.017225501	0.117474091	0.230375434	0.044779235	0.093507236	0.228940268	0.072487643	0.970184809	0.952221036	Bacteria.Proteobacteria.Betaproteobacteria.Burkholderiales	CFAP70
248770	ENSG00000156042	rs6480703	0.204517318	0.733896047	0.011665687	0.123120075	-0.183158964	0.121314497	-0.131094438	0.184202291	0.142930306	0.355356684	0.050531496	0.117943062	0.368347644	0.429915085	0.999437234	0.98110946	Bacteria.Proteobacteria.Betaproteobacteria.Neisseriales.Neisseriaceae	CFAP70
248771	ENSG00000156042	rs6480703	0.015886082	0.014432709	0.017092636	0.303229595	0.292259134	-0.492308958	-0.088580877	0.068628641	0.11806845	0.195929338	0.036205756	0.066139878	0.055568408	0.016125164	0.932672331	0.965530807	Bacteria.Proteobacteria.Gammaproteobacteria.Enterobacteriales.Enterobacteriaceae	CFAP70
248772	ENSG00000156042	rs6480703	0.827250754	0.290475646	0.569722662	0.14300209	-0.070415952	0.931177529	0.035698492	-0.248232294	0.321391895	0.873831519	0.062484141	0.16745676	0.904484119	0.54426327	0.876277026	0.702512358	Bacteria.Firmicutes.Clostridia.Clostridiales.Lachnospiraceae	CFAP70
248773	ENSG00000156042	rs6480703	0.99295822	0.122244138	0.043003958	0.815460878	0.00092928	-0.347503024	-0.083042026	0.021773137	0.104894716	0.221973279	0.040243739	0.092919981	0.440827619	0.060397575	0.99830237	0.997282036	Bacteria.Firmicutes.Clostridia.Clostridiales.Clostridiaceae.1.Clostridium.sensu.stricto.1	CFAP70
248774	ENSG00000156042	rs6480703	0.336827429	0.114175639	0.949306598	0.940108026	0.104793131	-0.331881397	0.002574366	-0.006332786	0.108313591	0.207309509	0.04033804	0.083966	0.233613055	0.06517379	0.949153628	0.967185209	Bacteria.Proteobacteria.Betaproteobacteria.Burkholderiales.Alcaligenaceae	CFAP70
248775	ENSG00000156042	rs6480703	0.810937866	0.953145206	0.210118094	0.085846339	-0.033895307	0.0152807	-0.070743659	0.154419039	0.141126665	0.259076917	0.055898837	0.088552089	0.621742842	0.394386253	0.999028109	0.997798285	Bacteria.Actinobacteria.Actinobacteria.Micrococcales.Micrococcaceae	CFAP70
248776	ENSG00000156042	rs6480703	0.236656582	0.469734648	0.079591886	0.006273668	0.107546931	-0.128199656	0.074078059	-0.224982075	0.09005432	0.176315869	0.041604542	0.079682072	0.123022678	0.095202102	0.998880039	0.684300676	Bacteria.Proteobacteria.Deltaproteobacteria.Desulfovibrionales.Desulfovibrionaceae.Bilophila	CFAP70
248777	ENSG00000156049	rs1122838	0.982706356	0.778845266	0.303356117	0.32194302	-0.002723407	-0.054365043	0.048888928	-0.084064182	0.125166006	0.192801186	0.04712844	0.084235919	0.351602618	0.145489559	0.718670079	0.873225638	Bacteria.Fusobacteria.Fusobacteriia.Fusobacteriales	GNA14
248778	ENSG00000156049	rs1122838	0.8775299	0.798920283	0.383909969	0.685664525	0.020959382	-0.053593524	-0.049224278	0.037284698	0.135483996	0.209534101	0.056156784	0.091713288	0.406390448	0.211305162	0.908249654	0.92835038	Bacteria.Firmicutes.Clostridia.Clostridiales.Lachnospiraceae.Roseburia	GNA14
248779	ENSG00000156049	rs1122838	0.779605739	0.275317083	0.896868529	0.104026232	-0.048682076	0.298784697	-0.009756695	0.193816848	0.173258973	0.271616116	0.074983213	0.117579775	0.432393669	0.167783197	0.963485106	0.971945944	Bacteria.Firmicutes.Bacilli.Lactobacillales.Carnobacteriaceae.Granulicatella	GNA14
248780	ENSG00000156049	rs1122838	0.859365534	0.49421711	0.91214072	0.4312268	-0.03356622	-0.208110413	-0.008254423	-0.085998947	0.188706205	0.302734505	0.074523542	0.108591321	0.527779871	0.2566401	0.886256047	0.905927589	Bacteria.Firmicutes.Clostridia.Clostridiales.Ruminococcaceae.Ruminococcaceae.UCG.014	GNA14
248781	ENSG00000156049	rs1122838	0.230158016	0.646287258	0.185035354	0.626730127	-0.233729943	-0.13925839	-0.098653315	-0.057200927	0.192982316	0.302054212	0.073654958	0.117066185	0.321645737	0.342097194	0.648346872	0.884862514	Bacteria.Firmicutes.Erysipelotrichia.Erysipelotrichales.Erysipelotrichaceae.Faecalitalea	GNA14
248782	ENSG00000156049	rs1122838	0.935889106	0.990835235	0.855307544	0.95357944	-0.012223549	-0.003360328	-0.013622318	-0.008505768	0.151384606	0.291437613	0.074412111	0.145561791	0.446756107	0.266897071	0.993501001	0.958691473	Bacteria.Firmicutes.Erysipelotrichia.Erysipelotrichales	GNA14
248783	ENSG00000156049	rs1122838	0.798251266	0.198368523	0.992351736	0.116814989	-0.039115482	0.432618286	0.000485865	0.169546955	0.152410919	0.332967892	0.050494148	0.106693057	0.455099	0.121709525	0.999614985	0.99936283	Bacteria.Firmicutes.Clostridia.Clostridiales.Lachnospiraceae.Tyzzerella.4	GNA14
248784	ENSG00000156049	rs1122838	0.376361625	0.7575447	0.080868333	0.669413192	0.135705817	-0.092734112	-0.123239723	0.061763656	0.152370174	0.299151225	0.069515139	0.144014287	0.315884731	0.305975261	0.998793879	0.998019463	Bacteria.Firmicutes.Clostridia.Clostridiales.Lachnospiraceae.Blautia	GNA14
248785	ENSG00000156049	rs1122838	0.85746324	0.754406951	0.875938919	0.277465326	-0.022247634	-0.060970939	-0.008748449	-0.10818819	0.12338681	0.194089581	0.055819881	0.098795514	0.280532758	0.138759211	0.996546716	0.994860843	Bacteria.Firmicutes.Clostridia.Clostridiales.Ruminococcaceae.Ruminococcaceae.UCG.002	GNA14
248786	ENSG00000156049	rs1122838	0.446408523	0.675082522	0.446252885	0.577667677	-0.15941318	0.136867321	0.04326736	-0.052849496	0.208111783	0.325057613	0.056465545	0.094446812	0.456840587	0.316606696	0.822604515	0.995251343	Bacteria.Proteobacteria.Gammaproteobacteria	GNA14
248787	ENSG00000156049	rs1122838	0.632427477	0.926951274	0.550266663	0.904885543	0.187701735	0.062921526	-0.041842219	-0.013830919	0.390600055	0.683690721	0.069685456	0.115303748	0.907849349	0.760562676	0.998947111	0.995399427	Bacteria.Bacteroidetes	GNA14
248788	ENSG00000156049	rs1122838	0.861446821	0.791122413	0.92224986	0.718733546	-0.023857461	-0.056902021	0.006670573	-0.038154707	0.136160753	0.213974018	0.068085114	0.105487905	0.342301661	0.131918156	0.999417824	0.997023453	Bacteria.Firmicutes.Clostridia.Clostridiales.Christensenellaceae.Christensenellaceae.R.7.group	GNA14
248789	ENSG00000156049	rs1122838	0.793746694	0.965147035	0.877561277	0.970612626	-0.056251117	-0.013574762	-0.012800646	0.004293102	0.2142826	0.309489713	0.082766309	0.116092718	0.645422632	0.431569353	0.996483139	0.901875798	Bacteria.Bacteroidetes.Bacteroidia.Bacteroidales.Porphyromonadaceae.Butyricimonas	GNA14
248790	ENSG00000156049	rs1122838	0.982698493	0.39694556	0.696310389	0.225422969	0.003175802	-0.205496918	0.026089801	-0.124541179	0.145891435	0.241014046	0.066553127	0.101775778	0.505966219	0.146543083	0.95944309	0.906546295	Bacteria.Firmicutes.Clostridia.Clostridiales.Ruminococcaceae.Ruminococcaceae.UCG.003	GNA14
248791	ENSG00000156049	rs1122838	0.833355352	0.981575853	0.801192268	0.966057533	0.172448788	0.028990807	-0.034075234	-0.008673689	0.816386393	1.250629014	0.134780042	0.203058639	0.999415694	0.91029468	0.990344402	0.984024559	Bacteria.Firmicutes	GNA14
248792	ENSG00000156049	rs1122838	0.450640962	0.735177208	0.160115478	0.05967729	-0.097474608	-0.064109624	0.106707044	0.203683016	0.128449587	0.188736157	0.075109539	0.106297516	0.231916858	0.157676039	0.526416791	0.955303348	Bacteria.Firmicutes.Bacilli.Lactobacillales.Streptococcaceae	GNA14
248793	ENSG00000156049	rs1122838	0.963033106	0.574486006	0.669469144	0.12608134	0.006360807	0.118795507	0.029289371	0.188613727	0.136721022	0.21053118	0.06830632	0.121737833	0.370805028	0.16435487	0.998173674	0.986722564	Bacteria.Firmicutes.Bacilli.Bacillales	GNA14
248794	ENSG00000156049	rs1122838	0.632412724	0.926790644	0.550246366	0.904720125	0.187709481	0.063060357	-0.04184453	-0.013855184	0.390599216	0.683691505	0.069685749	0.115304525	0.906199841	0.759903112	0.998912436	0.995383189	Bacteria.Bacteroidetes.Bacteroidia.Bacteroidales	GNA14
248795	ENSG00000156049	rs1122838	0.303225016	0.867135279	0.296712177	0.88460918	-0.26990605	-0.092729213	0.092181528	0.029320513	0.260115638	0.55212004	0.087638954	0.201251023	0.681785712	0.616541109	0.99967607	0.999141757	Bacteria.Firmicutes.Negativicutes.Selenomonadales	GNA14
248796	ENSG00000156049	rs1122838	0.713027796	0.049473429	0.326868871	0.032389559	-0.047589229	-0.520416047	-0.064652625	-0.224927104	0.128835803	0.260037626	0.065452584	0.102907787	0.343372821	0.020686683	0.908650865	0.720040513	Bacteria.Firmicutes.Clostridia.Clostridiales.Lachnospiraceae..Eubacterium..eligens.group	GNA14
248797	ENSG00000156049	rs1122838	0.275504472	0.808931889	0.049678166	0.68986856	-0.145430021	0.046403214	-0.10320369	0.03171967	0.132258109	0.191135976	0.051615779	0.079142675	0.17381768	0.192854471	0.418382889	0.984886853	Bacteria.Firmicutes.Negativicutes.Selenomonadales.Acidaminococcaceae.Phascolarctobacterium	GNA14
248798	ENSG00000156049	rs1122838	0.494804354	0.483264214	0.294346441	0.055000778	-0.094663786	-0.14289775	0.079630555	0.222896801	0.137893868	0.202679451	0.07533343	0.11410099	0.303787271	0.132238467	0.544290693	0.910444892	Bacteria.Firmicutes.Bacilli.Lactobacillales	GNA14
248799	ENSG00000156049	rs1122838	0.915721641	0.938742695	0.878387317	0.952155664	-0.015778512	-0.01759832	0.010318138	0.007785999	0.148530799	0.22812417	0.067171754	0.129274358	0.498790975	0.252887983	0.835652669	0.996716587	Bacteria.Bacteroidetes.Bacteroidia.Bacteroidales.Porphyromonadaceae.Odoribacter	GNA14
248800	ENSG00000156049	rs1122838	0.804517727	0.742080658	0.384037988	0.011086753	-0.029293427	-0.060825497	-0.058968386	0.293287256	0.117880095	0.184049412	0.067291422	0.112216207	0.30149025	0.130953741	0.984441985	0.707683956	Bacteria.Firmicutes.Clostridia.Clostridiales.Ruminococcaceae.Flavonifractor	GNA14
248801	ENSG00000156049	rs1122838	0.648147054	0.928540223	0.676755035	0.935255131	-0.197451729	-0.061500269	0.040903461	0.012941684	0.430709679	0.683148738	0.097678806	0.158705556	0.78618823	0.767112038	0.921846173	0.997056317	Bacteria.Proteobacteria	GNA14
248802	ENSG00000156049	rs1122838	0.724227027	0.97849658	0.525601853	0.981912606	0.074083679	0.011771838	0.064373968	0.004021208	0.20908565	0.435088921	0.100880253	0.176700416	0.613476029	0.467247169	0.937220551	0.999463861	Bacteria.Firmicutes.Clostridia.Clostridiales.Ruminococcaceae.Anaerotruncus	GNA14
248803	ENSG00000156049	rs1122838	0.48430143	0.747633991	0.399366443	0.759349786	0.244823206	-0.190815956	-0.054454406	0.031609893	0.348073548	0.590561715	0.064196414	0.102760546	0.829729348	0.70742993	0.99911693	0.988299035	Bacteria.Bacteroidetes.Bacteroidia.Bacteroidales.Bacteroidaceae.Bacteroides	GNA14
248804	ENSG00000156049	rs1122838	0.713727051	0.68276376	0.44880253	0.663809511	0.064113793	-0.116018645	-0.048635582	0.04149413	0.174015928	0.282622851	0.063830177	0.095034114	0.485776487	0.24277562	0.952041951	0.931534808	Bacteria.Proteobacteria.Betaproteobacteria	GNA14
248805	ENSG00000156049	rs1122838	0.745742028	0.876244236	0.838963897	0.891013477	-0.052154345	-0.036098693	-0.015523906	-0.017719244	0.160169385	0.230902346	0.076089271	0.128818752	0.467989065	0.307630152	0.99846362	0.994553009	Bacteria.Firmicutes.Clostridia.Clostridiales.Ruminococcaceae.Ruminiclostridium.9	GNA14
248806	ENSG00000156049	rs1122838	0.826815685	0.853289981	0.621903262	0.769178223	-0.027188214	-0.036477283	0.02586937	0.02404074	0.123775356	0.196485991	0.052210147	0.08158798	0.273075062	0.157838854	0.846285577	0.93169955	Bacteria.Proteobacteria.Gammaproteobacteria.Pasteurellales.Pasteurellaceae	GNA14
248807	ENSG00000156049	rs1122838	0.576782251	0.542040051	0.625507781	0.438404497	-0.136275712	0.232655181	-0.042244097	0.099055306	0.242969989	0.379589121	0.086149731	0.127056755	0.612926041	0.369752777	0.998986731	0.998377846	Bacteria.Firmicutes.Clostridia.Clostridiales.Family.XI.Anaerococcus	GNA14
248808	ENSG00000156049	rs1122838	0.700810938	0.905490049	0.522855005	0.454157243	-0.048983952	0.024060816	-0.044921266	0.101545548	0.1269339	0.201876218	0.069929986	0.134863562	0.284564991	0.151915295	0.826781148	0.997649073	Bacteria.Firmicutes.Clostridia.Clostridiales.Ruminococcaceaencultured	GNA14
248809	ENSG00000156049	rs1122838	0.767349226	0.35889721	0.879731523	0.163599606	-0.051886839	0.253565416	-0.011486677	0.170729726	0.174664466	0.274447274	0.075621471	0.121191373	0.434634962	0.187934964	0.988161388	0.950695192	Bacteria.Firmicutes.Bacilli.Lactobacillales.Carnobacteriaceae	GNA14
248810	ENSG00000156049	rs1122838	0.903710323	0.978597607	0.636705834	0.293226339	-0.015209773	-0.005242903	0.028535573	-0.114997239	0.125243599	0.194693421	0.060137512	0.108537365	0.325085099	0.204793765	0.999334555	0.984995763	Bacteria.Firmicutes.Erysipelotrichia.Erysipelotrichales.Erysipelotrichaceae.Erysipelotrichaceae.UCG.003	GNA14
248811	ENSG00000156049	rs1122838	0.619910611	0.824292398	0.129884558	0.91158989	0.069594269	0.065598482	0.08716503	0.011847998	0.139655986	0.294279643	0.056833337	0.10629824	0.305432568	0.239832596	0.999305535	0.994727898	Bacteria.Proteobacteria.Gammaproteobacteria.Pseudomonadales.Pseudomonadaceae.Pseudomonas	GNA14
248812	ENSG00000156049	rs1122838	0.814163967	0.529115257	0.991294969	0.296898144	-0.030580233	0.159446959	0.000577303	-0.128065211	0.129577588	0.25201015	0.052713236	0.121801615	0.3429435	0.139840017	0.998872089	0.993985312	Bacteria.Bacteroidetes.Bacteroidia.Bacteroidales.Rikenellaceae.Alistipes	GNA14
248813	ENSG00000156049	rs1122838	0.998134841	0.567782546	0.942459449	0.496148307	0.000724482	-0.219769207	0.007748663	-0.087399319	0.308749538	0.382738035	0.106945434	0.127710848	0.564928307	0.380445187	0.781356063	0.818979932	Bacteria.Firmicutes.Erysipelotrichia.Erysipelotrichales.Erysipelotrichaceae.Holdemanella	GNA14
248814	ENSG00000156049	rs1122838	0.501152064	0.695421708	0.111207593	0.101043827	-0.084334044	0.077867383	-0.100719004	0.154549313	0.124681233	0.198023188	0.06238712	0.092931048	0.235631422	0.127718254	0.526450288	0.867193722	Bacteria.Firmicutes.Clostridia.Clostridiales.Peptostreptococcaceae	GNA14
248815	ENSG00000156049	rs1122838	0.580698526	0.6183034	0.558272527	0.212172623	-0.085383883	0.110108515	0.028770751	-0.100680164	0.153815367	0.219943939	0.048896638	0.0799166	0.365983504	0.217481105	0.998302481	0.99762474	Bacteria.Proteobacteria.Gammaproteobacteria.Enterobacteriales.Enterobacteriaceae.Escherichia.Shigella	GNA14
248816	ENSG00000156049	rs1122838	0.446198542	0.470416129	0.203553092	0.404644646	0.134218201	-0.273039808	0.078510694	-0.10572761	0.175138813	0.376096897	0.061134702	0.126055784	0.401711406	0.26252354	0.999586829	0.996426659	Bacteria.Firmicutes.Negativicutes.Selenomonadales.Veillonellaceae.Megasphaera	GNA14
248817	ENSG00000156049	rs1122838	0.973989432	0.280555748	0.879933115	0.222089865	0.00659151	-0.362355817	0.011009311	-0.138526227	0.201396275	0.333050035	0.072601426	0.112383443	0.597977261	0.194191843	0.996423631	0.938343963	Bacteria.Bacteroidetes.Bacteroidia.Bacteroidales.Prevotellaceae.Prevotella.7	GNA14
248818	ENSG00000156049	rs1122838	0.640084293	0.612140081	0.141715789	0.612508	0.063307541	0.139425696	0.074168449	0.05197458	0.134769498	0.27368196	0.049870141	0.102127933	0.347601699	0.20526627	0.910467788	0.997412515	Bacteria.Proteobacteria.Gammaproteobacteria.Enterobacteriales.Enterobacteriaceae.Citrobacter	GNA14
248819	ENSG00000156049	rs1122838	0.438286708	0.856628637	0.111137405	0.535257598	-0.100590076	0.034935526	-0.081769645	0.051487107	0.128992047	0.192614256	0.050639414	0.082608538	0.202690591	0.190442831	0.511501987	0.973272102	Bacteria.Firmicutes.Negativicutes.Selenomonadales.Acidaminococcaceae	GNA14
248820	ENSG00000156049	rs1122838	0.436295877	0.722646012	0.134822591	0.722057308	0.122641495	-0.08760997	-0.093750815	0.039327814	0.156585038	0.245789743	0.061926199	0.110090162	0.299473873	0.221401715	0.920412103	0.969189617	Bacteria.Firmicutes.Clostridia.Clostridiales.Ruminococcaceae.Subdoligranulum	GNA14
248821	ENSG00000156049	rs1122838	0.387114179	0.90602941	0.335537875	0.837356452	-0.162834461	0.034763262	-0.070914633	0.02372957	0.187031499	0.293354548	0.073100245	0.11514281	0.411029966	0.364797774	0.997152221	0.990360691	Bacteria.Firmicutes.Clostridia.Clostridiales.Family.XI	GNA14
248822	ENSG00000156049	rs1122838	0.514297575	0.912445444	0.429505979	0.804480205	-0.101992984	0.027136359	0.04544813	-0.022889981	0.155548663	0.245851855	0.057172785	0.092093847	0.27755992	0.265987817	0.999507593	0.935584968	Bacteria.Firmicutes.Clostridia.Clostridiales.Lachnospiraceae.Lachnoclostridium	GNA14
248823	ENSG00000156049	rs1122838	0.872002317	0.830186232	0.764661205	0.901405803	-0.020264826	-0.04292691	-0.026772973	-0.014359482	0.125290224	0.199368559	0.08906386	0.115464193	0.232643379	0.150421894	0.972349599	0.962141134	Bacteria.Firmicutes.Clostridia.Clostridiales.Ruminococcaceae.Ruminiclostridium.5	GNA14
248824	ENSG00000156049	rs1122838	0.376026703	0.494589109	0.254546733	0.096215262	-0.143698343	-0.154792081	0.089677278	0.200006613	0.161230314	0.225368092	0.078022184	0.118517732	0.302887439	0.1896214	0.657439852	0.982679299	Bacteria.Firmicutes.Bacilli	GNA14
248825	ENSG00000156049	rs1122838	0.844805722	0.430453487	0.111125707	0.450058196	0.024943039	0.21549634	0.091810193	0.083056877	0.126922558	0.271649998	0.056855563	0.109308929	0.334067157	0.120860693	0.999550314	0.996901429	Bacteria.Proteobacteria.Gammaproteobacteria.Pseudomonadales	GNA14
248826	ENSG00000156049	rs1122838	0.552899911	0.510431651	0.118883723	0.444326278	0.085367662	0.16901387	-0.09969982	-0.074267382	0.143120808	0.255402174	0.06310042	0.096510501	0.319429677	0.157295083	0.99786128	0.999462671	Bacteria.Firmicutes.Clostridia.Clostridiales.Lachnospiraceae.Anaerostipes	GNA14
248827	ENSG00000156049	rs1122838	0.694413024	0.792720769	0.488584576	0.564023246	-0.04972836	-0.052064337	-0.03204689	-0.042695305	0.126023344	0.197328603	0.046013772	0.073637924	0.296838568	0.169149979	0.714711023	0.85314659	Bacteria.Proteobacteria.Betaproteobacteria.Burkholderiales.Alcaligenaceae.Sutterella	GNA14
248828	ENSG00000156049	rs1122838	0.501867363	0.688426283	0.177178588	0.051718189	-0.084629164	-0.07529448	0.101265149	0.209378611	0.125327621	0.186946178	0.074237366	0.105673642	0.257196222	0.162007333	0.520578538	0.921307549	Bacteria.Firmicutes.Bacilli.Lactobacillales.Streptococcaceae.Streptococcus	GNA14
248829	ENSG00000156049	rs1122838	0.766148333	0.816171375	0.843080023	0.85962731	-0.042789496	-0.060621593	-0.010622904	-0.016745046	0.143278247	0.259729983	0.053452278	0.094316557	0.382983248	0.294560756	0.93214298	0.864174133	Bacteria.Firmicutes.Clostridia.Clostridiales.Lachnospiraceae.Tyzzerella	GNA14
248830	ENSG00000156049	rs1122838	0.788013977	0.209310633	0.627746503	0.125210675	0.051737928	-0.388356564	0.045670348	-0.259371834	0.1916324	0.306314205	0.093744716	0.167015715	0.530570371	0.131292112	0.932227308	0.978883571	Bacteria.Firmicutes.Clostridia.Clostridiales.Family.XIII.Family.XIII.AD3011.group	GNA14
248831	ENSG00000156049	rs1122838	0.096348095	0.891168889	0.033240869	0.973120818	-0.278297947	0.034526759	0.129962062	-0.003589242	0.164977981	0.251369996	0.059760633	0.106120113	0.14591338	0.343261956	0.651821342	0.927927584	Bacteria.Firmicutes.Negativicutes.Selenomonadales.Veillonellaceae	GNA14
248832	ENSG00000156049	rs1122838	0.489014088	0.66386371	0.227093397	0.698105021	0.123240492	-0.130102511	0.087268194	-0.050104957	0.17712755	0.298025385	0.071576006	0.128614364	0.411278574	0.297523558	0.824281222	0.926377603	Bacteria.Firmicutes.Clostridia.Clostridiales.Lachnospiraceae..Eubacterium..xylanophilum.group	GNA14
248833	ENSG00000156049	rs1122838	0.420651312	0.996981465	0.414653795	0.803027717	-0.159954396	0.000940078	-0.076321661	-0.038552277	0.197389241	0.247549154	0.092972212	0.153940291	0.373711103	0.361502428	0.998330087	0.999834196	Bacteria.Actinobacteria.Coriobacteriia.Coriobacteriales.Coriobacteriaceae.Collinsella	GNA14
248834	ENSG00000156049	rs1122838	0.813003212	0.899508073	0.923483754	0.892782129	-0.029511764	-0.024579797	-0.004611024	0.008719548	0.124259096	0.193893258	0.047825139	0.064443397	0.287929985	0.215686103	0.999801261	0.998441752	Bacteria.Proteobacteria.Betaproteobacteria.Burkholderiales.Alcaligenaceae.Parasutterella	GNA14
248835	ENSG00000156049	rs1122838	0.835380129	0.850377541	0.590125269	0.773833857	-0.025775165	-0.037121039	0.02772348	0.023442829	0.123545248	0.196015294	0.051216743	0.081244957	0.268209586	0.161488091	0.86408468	0.981983734	Bacteria.Proteobacteria.Gammaproteobacteria.Pasteurellales.Pasteurellaceae.Haemophilus	GNA14
248836	ENSG00000156049	rs1122838	0.678010714	0.964852515	0.641278755	0.984418916	0.309700572	-0.045894267	-0.059001102	0.00337474	0.742635992	1.037565471	0.126052691	0.172150993	0.987348183	0.824106206	0.996576058	0.894154229	Bacteria.Firmicutes.Clostridia.Clostridiales	GNA14
248837	ENSG00000156049	rs1122838	0.718898595	0.901387417	0.301499172	0.528480782	-0.044571911	-0.023864893	0.059084697	0.071623221	0.123305453	0.191860966	0.056736945	0.113027732	0.272440216	0.209787526	0.567512705	0.957646532	Bacteria.Firmicutes.Negativicutes.Selenomonadales.Veillonellaceae.Veillonella	GNA14
248838	ENSG00000156049	rs1122838	0.817526088	0.571245749	0.266396289	0.303265326	0.030767366	-0.125325023	-0.063547963	0.086659506	0.132817963	0.220230946	0.056694155	0.08352309	0.324914016	0.182217811	0.837899425	0.994448463	Bacteria.Bacteroidetes.Bacteroidia.Bacteroidales.Porphyromonadaceae	GNA14
248839	ENSG00000156049	rs1122838	0.457325435	0.944543123	0.356343479	0.515645965	-0.107579533	-0.013986885	-0.086119413	-0.090669931	0.143889746	0.200309955	0.0927146	0.138725767	0.276045815	0.24840224	0.779482236	0.812249808	Bacteria.Firmicutes.Clostridia.Clostridiales.Ruminococcaceae.Butyricicoccus	GNA14
248840	ENSG00000156049	rs1122838	0.977902747	0.933969957	0.300799571	0.760554088	-0.003440718	-0.015953417	-0.072726835	-0.033652122	0.12375109	0.191822349	0.069735182	0.109967751	0.317648515	0.184034732	0.997048205	0.999513539	Bacteria.Firmicutes.Clostridia.Clostridiales.Lachnospiraceae.Dorea	GNA14
248841	ENSG00000156049	rs1122838	0.76201258	0.801269171	0.680108767	0.764285093	0.121969916	0.151184861	-0.034409281	-0.03512635	0.401092116	0.598228029	0.083084552	0.116660224	0.908455596	0.749304366	0.956359196	0.942918039	Bacteria.Firmicutes.Clostridia.Clostridiales.Ruminococcaceae	GNA14
248842	ENSG00000156049	rs1122838	0.470616799	0.560964847	0.479288557	0.404201161	-0.150397657	0.177919498	0.059429917	-0.09845911	0.207258336	0.304464719	0.083528944	0.117278455	0.500080404	0.340104316	0.995261573	0.978219933	Bacteria.Firmicutes.Clostridia.Clostridiales.Lachnospiraceae.Lachnospiraceae.UCG.008	GNA14
248843	ENSG00000156049	rs1122838	0.68590791	0.759000349	0.090444877	0.9283723	-0.049101317	-0.060949441	0.09680023	-0.008507378	0.120878922	0.197843762	0.056337518	0.094278317	0.265813603	0.154680029	0.863250727	0.962496972	Bacteria.Proteobacteria.Deltaproteobacteria	GNA14
248844	ENSG00000156049	rs1122838	0.826494709	0.840301331	0.923331638	0.664460727	-0.02864257	0.048432566	-0.006301545	-0.049944749	0.130151162	0.239404799	0.065228987	0.114625443	0.308050655	0.191762161	0.926160506	0.908786274	Bacteria.Firmicutes.Clostridia.Clostridiales.Lachnospiraceaencultured	GNA14
248845	ENSG00000156049	rs1122838	0.837205094	0.347360247	0.69391219	0.287173875	0.040798336	-0.312996214	0.027985914	-0.119989431	0.197778724	0.330697745	0.070800524	0.111824984	0.618053507	0.236203135	0.984987993	0.971423926	Bacteria.Proteobacteria.Deltaproteobacteria.Desulfovibrionales.Desulfovibrionaceae.Desulfovibrio	GNA14
248846	ENSG00000156049	rs1122838	0.624190715	0.698110069	0.594562826	0.256670445	-0.063140535	0.082497504	0.030832196	-0.090734465	0.128274665	0.21176649	0.057648289	0.079298963	0.223388719	0.174643804	0.996033175	0.937557704	Bacteria.Firmicutes.Clostridia.Clostridiales.Lachnospiraceae.Lachnospiraceae.NK4A136.group	GNA14
248847	ENSG00000156049	rs1122838	0.855110667	0.555900542	0.752273213	0.101388037	-0.023462657	-0.117618241	-0.018124369	-0.127485197	0.127988965	0.198693247	0.057181596	0.076736234	0.365069431	0.126175025	0.829488606	0.825780839	Bacteria.Firmicutes.Clostridia.Clostridiales.Lachnospiraceae.Lachnospira	GNA14
248848	ENSG00000156049	rs1122838	0.890095658	0.775531502	0.849856362	0.680599749	-0.01881041	-0.061148361	0.013195574	-0.043879461	0.135602129	0.21356809	0.069433564	0.106123856	0.347875231	0.132278028	0.999989953	0.995366106	Bacteria.Firmicutes.Clostridia.Clostridiales.Christensenellaceae	GNA14
248849	ENSG00000156049	rs1122838	0.955561491	0.769685276	0.610752456	0.466233625	-0.007488303	-0.058223544	-0.038220018	0.079191638	0.133871811	0.198043472	0.074730752	0.108057096	0.433269017	0.217992989	0.712425093	0.920220699	Bacteria.Actinobacteria.Actinobacteria	GNA14
248850	ENSG00000156049	rs1122838	0.687479751	0.966010868	0.059813995	0.539174413	-0.048772608	-0.008302388	0.091789293	-0.042699355	0.12070832	0.194099126	0.047929093	0.069173481	0.224079399	0.187040736	0.937508231	0.959631403	Bacteria.Firmicutes.Negativicutes.Selenomonadales.Veillonellaceae.Dialister	GNA14
248851	ENSG00000156049	rs1122838	0.452694854	0.784402661	0.281711433	0.902409924	0.157131002	-0.076392433	0.078411161	-0.013789053	0.208009577	0.278091222	0.072244478	0.112024182	0.510911064	0.445581099	0.999437234	0.999779617	Bacteria.Proteobacteria.Betaproteobacteria.Neisseriales.Neisseriaceae	GNA14
248852	ENSG00000156049	rs1122838	0.420347648	0.16392633	0.345204893	0.012551117	-0.120692596	0.320567841	-0.062532971	0.253975864	0.148841039	0.227732106	0.065772921	0.098960308	0.287453898	0.071037447	0.814698104	0.896455266	Bacteria.Firmicutes.Clostridia.Clostridiales.Ruminococcaceae.Ruminococcus.2	GNA14
248853	ENSG00000156049	rs1122838	0.729212963	0.898784838	0.468896865	0.940683043	0.059919417	-0.036369886	0.051601576	-0.009423502	0.172357988	0.284835974	0.070834599	0.126159146	0.402133185	0.383603587	0.998201428	0.99782309	Bacteria.Firmicutes.Bacilli.Bacillales.Staphylococcaceae.Staphylococcus	GNA14
248854	ENSG00000156049	rs1122838	0.902818416	0.827142302	0.787798037	0.765282705	0.033837884	0.092936067	-0.020758229	-0.033151728	0.276065125	0.423907514	0.076806322	0.110584731	0.796085277	0.564478726	0.89111535	0.912694646	Bacteria.Firmicutes.Clostridia.Clostridiales.Lachnospiraceae..Eubacterium..rectale.group	GNA14
248855	ENSG00000156049	rs1122838	0.831423884	0.280318155	0.734959133	0.196094224	0.04225847	-0.334476887	0.029607806	-0.156513849	0.197727728	0.307272657	0.087089608	0.119844339	0.537013749	0.146164453	0.998768023	0.939936498	Bacteria.Firmicutes.Clostridia.Clostridiales.Ruminococcaceae.Ruminococcaceae.NK4A214.group	GNA14
248856	ENSG00000156049	rs1122838	0.199059862	0.914848215	0.105337842	0.520982038	-0.202847251	-0.023259027	-0.156166077	-0.106072	0.156366524	0.216694066	0.095104719	0.164381084	0.202660945	0.310990344	0.840360975	0.989731238	Bacteria.Actinobacteria.Coriobacteriia.Coriobacteriales.Coriobacteriaceae	GNA14
248857	ENSG00000156049	rs1122838	0.887351283	0.399032013	0.910051334	0.062121493	-0.017584307	0.176543556	0.005299349	0.146339195	0.123654614	0.207979191	0.046728159	0.077117199	0.306191048	0.102133793	0.99894297	0.998882343	Bacteria.Verrucomicrobia.Verrucomicrobiae.Verrucomicrobiales.Verrucomicrobiaceae.Akkermansia	GNA14
248858	ENSG00000156049	rs1122838	0.474022855	0.620475348	0.471642077	0.481988424	-0.132012027	0.159507096	-0.061522801	0.101353582	0.183331599	0.320603835	0.084979666	0.143335294	0.417118761	0.256192547	0.999274386	0.998480911	Bacteria.Firmicutes.Clostridia.Clostridiales.Ruminococcaceae.Ruminococcaceae.UCG.013	GNA14
248859	ENSG00000156049	rs1122838	0.733822624	0.866265447	0.816734679	0.741929576	-0.063305659	0.048908123	-0.016437647	0.034556918	0.185382901	0.289292123	0.070646718	0.104500854	0.48931963	0.334374786	0.999814869	0.942552604	Bacteria.Actinobacteria.Actinobacteria.Corynebacteriales.Corynebacteriaceae	GNA14
248860	ENSG00000156049	rs1122838	0.924982495	0.216175379	0.913360642	0.113919046	-0.01512525	-0.342100111	-0.007044304	-0.166114456	0.160021733	0.273958621	0.064497397	0.103688308	0.504312458	0.103993992	0.998781983	0.944015052	Bacteria.Firmicutes.Clostridia.Clostridiales.Ruminococcaceae.Ruminococcus.1	GNA14
248861	ENSG00000156049	rs1122838	0.760849115	0.573519373	0.416509136	0.261733172	-0.037117085	-0.112157615	-0.050727889	-0.133843079	0.121444946	0.198265153	0.06204242	0.118236594	0.301682069	0.123605809	0.704920972	0.950702349	Bacteria.Actinobacteria.Actinobacteria.Bifidobacteriales.Bifidobacteriaceae	GNA14
248862	ENSG00000156049	rs1122838	0.656381197	0.567709119	0.213870252	0.444229737	0.063433347	-0.173573605	0.066457313	-0.083974542	0.141927917	0.302228841	0.052950032	0.109101733	0.350342865	0.188092112	0.99830237	0.997282036	Bacteria.Firmicutes.Clostridia.Clostridiales.Clostridiaceae.1.Clostridium.sensu.stricto.1	GNA14
248863	ENSG00000156049	rs1122838	0.803829175	0.732181367	0.540700315	0.500949218	0.043423799	0.089708139	0.042878248	0.068657194	0.174115993	0.261024255	0.069726064	0.101455996	0.470630713	0.232921155	0.978617443	0.997803387	Bacteria.Actinobacteria.Actinobacteria.Micrococcales	GNA14
248864	ENSG00000156049	rs1122838	0.693425707	0.591662736	0.550955974	0.584723348	0.094942853	-0.16613734	0.061701434	-0.076847387	0.239790456	0.30820113	0.102938049	0.139926691	0.607240777	0.306911927	0.987211683	0.998920199	Bacteria.Firmicutes.Clostridia.Clostridiales.Lachnospiraceae..Eubacterium..ventriosum.group	GNA14
248865	ENSG00000156049	rs1122838	0.905515235	0.926366629	0.712763082	0.988960622	0.023189796	-0.029718248	0.028713279	-0.001692382	0.194620259	0.320340309	0.077658904	0.121852539	0.533887266	0.432509327	0.966546108	0.982675593	Bacteria.Firmicutes.Clostridia.Clostridiales.Ruminococcaceae.Ruminiclostridium.6	GNA14
248866	ENSG00000156049	rs1122838	0.98321957	0.779606514	0.306949312	0.331795785	-0.002644467	-0.054201448	0.04853759	-0.082308577	0.12525567	0.192903054	0.047141495	0.084186429	0.351400291	0.150066973	0.707872312	0.8806471	Bacteria.Fusobacteria.Fusobacteriia.Fusobacteriales.Fusobacteriaceae.Fusobacterium	GNA14
248867	ENSG00000156049	rs1122838	0.719654828	0.792545114	0.099879968	0.870552172	-0.043598347	-0.051832791	0.093159746	-0.015288931	0.120952236	0.196280712	0.055821942	0.093457628	0.243513806	0.156825735	0.972085394	0.961745829	Bacteria.Proteobacteria.Deltaproteobacteria.Desulfovibrionales.Desulfovibrionaceae	GNA14
248868	ENSG00000156049	rs1122838	0.790344349	0.807953098	0.876398148	0.676567674	-0.048382016	0.072889077	-0.010944434	0.053576212	0.181243839	0.298670774	0.070093073	0.127863082	0.540327676	0.343654027	0.999469974	0.993813828	Bacteria.Bacteroidetes.Bacteroidia.Bacteroidales.Porphyromonadaceae.Barnesiella	GNA14
248869	ENSG00000156049	rs1122838	0.874540422	0.395666232	0.957131564	0.058439379	-0.019563122	0.177767159	0.002520032	0.148517237	0.1234203	0.20792453	0.046703524	0.077119921	0.298973262	0.102962432	0.998409995	0.996467843	Bacteria.Verrucomicrobia	GNA14
248870	ENSG00000156049	rs1122838	0.93279168	0.895748648	0.139004328	0.628658728	0.010510696	-0.026651501	-0.097017905	0.052324428	0.124158715	0.202612037	0.06478218	0.107689146	0.356626694	0.164264432	0.760739436	0.984056941	Bacteria.Firmicutes.Clostridia.Clostridiales.Lachnospiraceae..Eubacterium..hallii.group	GNA14
248871	ENSG00000156049	rs1122838	0.627065709	0.726845608	0.61672058	0.65681832	-0.08255165	-0.094583312	-0.048354459	-0.074486428	0.169113316	0.269611414	0.096154491	0.166885643	0.392710197	0.2436044	0.869434853	0.994506574	Bacteria.Firmicutes.Clostridia.Clostridiales.Family.XIII	GNA14
248872	ENSG00000156049	rs1122838	0.362052861	0.549005843	0.364312983	0.469788573	-0.227010646	0.260403597	0.074270312	-0.103792782	0.247335648	0.432313529	0.081304431	0.142765949	0.58475381	0.420740547	0.996108676	0.996850396	Bacteria.Firmicutes.Clostridia.Clostridiales.Lachnospiraceae..Ruminococcus..gnavus.group	GNA14
248873	ENSG00000156049	rs1122838	0.5093245	0.440079244	0.227472669	0.336034298	0.109750652	-0.209011264	-0.075164143	0.087739693	0.1654129	0.269083123	0.061699343	0.090537473	0.346126639	0.192647657	0.938500455	0.873100571	Bacteria.Proteobacteria.Betaproteobacteria.Burkholderiales	GNA14
248874	ENSG00000156049	rs1122838	0.78696435	0.470933547	0.50841806	0.394751165	0.047466492	0.262218256	0.047281824	0.123417733	0.174923454	0.361613928	0.071108974	0.144074205	0.572835141	0.240758765	0.99946547	0.972078348	Bacteria.Firmicutes.Erysipelotrichia.Erysipelotrichales.Erysipelotrichaceae..Clostridium..innocuum.group	GNA14
248875	ENSG00000156049	rs1122838	0.834522832	0.518999702	0.480367266	0.357229188	0.030365855	-0.155013953	-0.052432183	0.107052601	0.144784006	0.239085149	0.073875507	0.115464738	0.360211793	0.156378033	0.997851323	0.971555352	Bacteria.Firmicutes.Clostridia.Clostridiales.Lachnospiraceae.Fusicatenibacter	GNA14
248876	ENSG00000156049	rs1122838	0.908203753	0.905839712	0.08504072	0.148903086	-0.013994165	-0.022375836	-0.107229151	0.152569654	0.120902045	0.18843934	0.061329076	0.10446559	0.291096237	0.202788466	0.918237398	0.900863011	Bacteria.Firmicutes.Clostridia.Clostridiales.Lachnospiraceae.Coprococcus.1	GNA14
248877	ENSG00000156049	rs1122838	0.67778556	0.881792542	0.6509601	0.448298723	-0.054230101	0.030544782	-0.022860248	0.061607037	0.12994283	0.204622101	0.050297541	0.080764018	0.235674985	0.216127379	0.99994518	0.999865593	Bacteria.Bacteroidetes.Bacteroidia.Bacteroidales.Prevotellaceae	GNA14
248878	ENSG00000156049	rs1122838	0.856663456	0.970188601	0.987358616	0.886730058	-0.026902849	0.010874832	-0.00115295	-0.020677075	0.148363164	0.289889094	0.072492349	0.144600319	0.393326064	0.220315435	0.999789515	0.974686324	Bacteria.Firmicutes.Erysipelotrichia.Erysipelotrichales.Erysipelotrichaceae	GNA14
248879	ENSG00000156049	rs1122838	0.982266753	0.734890124	0.691432764	0.695308745	0.003217327	-0.09830242	0.027582266	-0.044811187	0.144200046	0.289072467	0.069187954	0.113914022	0.449779253	0.21496497	0.922546762	0.896502936	Bacteria.Firmicutes.Clostridia.Clostridiales.Ruminococcaceae.Ruminococcaceae.UCG.005	GNA14
248880	ENSG00000156049	rs1122838	0.8143335	0.531366413	0.991132052	0.299319638	-0.030555172	0.158593328	0.00058813	-0.127292699	0.129591869	0.252040969	0.052715275	0.12168022	0.343142592	0.138847711	0.999143961	0.994193156	Bacteria.Bacteroidetes.Bacteroidia.Bacteroidales.Rikenellaceae	GNA14
248881	ENSG00000156049	rs1122838	0.626197672	0.512720303	0.21277338	0.366413073	0.070786241	-0.167144931	-0.066460697	0.077110034	0.144645755	0.253955299	0.052824491	0.084785974	0.336585576	0.203672863	0.943988959	0.898170284	Bacteria.Proteobacteria.Betaproteobacteria.Burkholderiales.Alcaligenaceae	GNA14
248882	ENSG00000156049	rs1122838	0.950043973	0.851281248	0.842782189	0.868914488	-0.009958531	-0.042427678	0.011872702	-0.013904818	0.158347763	0.225414636	0.059626305	0.083925255	0.500231477	0.300227558	0.936929475	0.93340069	Bacteria.Firmicutes.Clostridia.Clostridiales.Lachnospiraceae.Lachnospiraceae.UCG.010	GNA14
248883	ENSG00000156049	rs1122838	0.744027932	0.368409862	0.761355435	0.299844791	-0.059013526	-0.259289956	-0.028759138	-0.13708045	0.179976141	0.286299208	0.09430429	0.131180059	0.449032517	0.151340653	0.999550585	0.936752671	Bacteria.Firmicutes.Clostridia.Clostridiales.Lachnospiraceae.Lachnospiraceae.ND3007.group	GNA14
248884	ENSG00000156049	rs1122838	0.924766464	0.201168508	0.910173634	0.154973658	-0.023702923	0.588006411	-0.006399213	-0.13461782	0.250049317	0.455426017	0.056503609	0.093571965	0.815894891	0.291161861	0.999785669	0.999420701	Bacteria.Firmicutes.Clostridia.Clostridiales.Ruminococcaceae.Faecalibacterium	GNA14
248885	ENSG00000156049	rs1122838	0.824775284	0.782831435	0.508640741	0.733744355	0.034716236	-0.069288747	-0.060857566	0.050012488	0.156176066	0.250359312	0.091574308	0.146410679	0.494811916	0.245709115	0.937098481	0.979665691	Bacteria.Actinobacteria	GNA14
248886	ENSG00000156049	rs1122838	0.760714279	0.57358816	0.41666489	0.261716709	-0.037140114	-0.112139261	-0.050717198	-0.133852046	0.121449615	0.198268373	0.062050184	0.118240395	0.30230444	0.123592636	0.706339489	0.950831879	Bacteria.Actinobacteria.Actinobacteria.Bifidobacteriales.Bifidobacteriaceae.Bifidobacterium	GNA14
248887	ENSG00000156049	rs1122838	0.411608254	0.581098735	0.146729648	0.103031043	-0.108700603	0.1133984	-0.088400329	0.155590729	0.131550203	0.204499078	0.060199371	0.094112502	0.218907247	0.15234951	0.764627712	0.956405468	Bacteria.Firmicutes.Clostridia.Clostridiales.Peptostreptococcaceae.Intestinibacter	GNA14
248888	ENSG00000156049	rs1122838	0.475289461	0.262847205	0.151141534	0.128909723	0.107390124	-0.294424798	0.100233387	-0.172215179	0.149567817	0.260707821	0.069014543	0.111997398	0.326345361	0.112641171	0.747545812	0.955201279	Bacteria.Firmicutes.Clostridia.Clostridiales.Ruminococcaceae..Eubacterium..coprostanoligenes.group	GNA14
248889	ENSG00000156049	rs1122838	0.845808142	0.372674542	0.62032752	0.190395695	0.03507856	0.251453604	0.034538538	0.142049014	0.179672778	0.280147582	0.06939188	0.1073676	0.633814927	0.215661307	0.999028109	0.997798285	Bacteria.Actinobacteria.Actinobacteria.Micrococcales.Micrococcaceae	GNA14
248890	ENSG00000156049	rs1122838	0.859369258	0.689172522	0.180807109	0.516910572	-0.021342766	-0.076468008	0.074843257	0.059263899	0.119990284	0.190341502	0.055333868	0.09094889	0.286372754	0.130622592	0.998880039	0.973683303	Bacteria.Proteobacteria.Deltaproteobacteria.Desulfovibrionales.Desulfovibrionaceae.Bilophila	GNA14
248891	ENSG00000156049	rs1122838	0.140826097	0.989583089	0.055385653	0.680590727	-0.229730594	-0.002798822	-0.209047525	-0.069976492	0.154117794	0.21355947	0.107185664	0.169235279	0.157418219	0.325780397	0.699341421	0.994989321	Bacteria.Actinobacteria.Coriobacteriia.Coriobacteriales	GNA14
248892	ENSG00000156049	rs1122838	0.836674652	0.805274821	0.536456104	0.542403697	-0.025525959	-0.050400838	-0.032969068	0.04915391	0.123334854	0.203623934	0.053053394	0.080269629	0.272125499	0.155808733	0.935846343	0.990835033	Bacteria.Bacteroidetes.Bacteroidia.Bacteroidales.Porphyromonadaceae.Parabacteroides	GNA14
248893	ENSG00000156049	rs1122838	0.516432598	0.569402943	0.492262058	0.261090117	-0.107158934	0.134573199	0.033539874	-0.095859176	0.164262683	0.235352003	0.048568923	0.084566523	0.410072366	0.214814594	0.959420401	0.965530807	Bacteria.Proteobacteria.Gammaproteobacteria.Enterobacteriales.Enterobacteriaceae	GNA14
248894	ENSG00000156049	rs1122838	0.650029381	0.838168758	0.674197388	0.656447152	-0.072159569	0.052178989	-0.023206481	0.039054104	0.158313815	0.254476941	0.054955957	0.087398928	0.344220933	0.270458503	0.998735039	0.999709092	Bacteria.Bacteroidetes.Bacteroidia.Bacteroidales.Prevotellaceae.Prevotella.9	GNA14
248895	ENSG00000156049	rs1122838	0.657683982	0.385102896	0.211776211	0.250720498	0.061974077	-0.254991806	0.06473382	-0.12236576	0.139227629	0.291638721	0.051338492	0.105598568	0.340113183	0.150410172	0.995652601	0.976854668	Bacteria.Firmicutes.Clostridia.Clostridiales.Clostridiaceae.1	GNA14
248896	ENSG00000156049	rs1122838	0.845166664	0.787883388	0.807739016	0.805613214	0.127616959	-0.217508008	-0.030486281	0.037870846	0.650912116	0.80512073	0.124778853	0.153273569	0.9056128	0.715146949	0.883966859	0.864673411	Bacteria.Firmicutes.Clostridia.Clostridiales.Lachnospiraceae	GNA14
248897	ENSG00000156049	rs1122838	0.373276603	0.754321762	0.139128499	0.600678242	-0.126919899	-0.070933223	-0.087365666	-0.047583881	0.141582335	0.225721685	0.058355689	0.090470368	0.207655831	0.206638562	0.998970432	0.998994847	Bacteria.Firmicutes.Erysipelotrichia.Erysipelotrichales.Erysipelotrichaceae.Erysipelatoclostridium	GNA14
248898	ENSG00000156052	rs140941229	0.65302429	0.512480412	0.791749754	0.835095149	-0.093282616	0.118608564	-0.025863442	0.017277389	0.206551702	0.180107674	0.097556809	0.082668555	0.282210605	0.138273108	0.999550314	0.996901429	Bacteria.Proteobacteria.Gammaproteobacteria.Pseudomonadales	GNAQ
248899	ENSG00000156052	rs140941229	0.936354072	0.471376885	0.764143734	0.6980951	-0.017989151	0.13672098	-0.026413756	-0.028326429	0.224420849	0.188735355	0.087670087	0.072708568	0.453325601	0.162523887	0.998997514	0.969189617	Bacteria.Firmicutes.Clostridia.Clostridiales.Ruminococcaceae.Subdoligranulum	GNAQ
248900	ENSG00000156052	rs140941229	0.391297201	0.287118596	0.302065235	0.331403715	-0.169054332	0.173170914	0.083662247	-0.070079136	0.195905821	0.161369168	0.080432789	0.071619461	0.206204624	0.106061905	0.853776075	0.994448463	Bacteria.Bacteroidetes.Bacteroidia.Bacteroidales.Porphyromonadaceae	GNAQ
248901	ENSG00000156052	rs140941229	0.211307385	0.064302177	0.143714337	0.033101437	-0.280050175	0.340611964	-0.105715918	0.129977906	0.221869002	0.181023041	0.071444764	0.05971889	0.235299006	0.056304947	0.999614985	0.99936283	Bacteria.Firmicutes.Clostridia.Clostridiales.Lachnospiraceae.Tyzzerella.4	GNAQ
248902	ENSG00000156052	rs140941229	0.643528795	0.305293024	0.785230341	0.403003072	-0.088733043	0.175942726	0.020045878	-0.052459764	0.190862227	0.170293227	0.073261468	0.062326983	0.314028844	0.118255733	0.999507593	0.935584968	Bacteria.Firmicutes.Clostridia.Clostridiales.Lachnospiraceae.Lachnoclostridium	GNAQ
248903	ENSG00000156052	rs140941229	0.244085557	0.217970107	0.236012836	0.351327915	-0.32244452	0.242343875	-0.136387697	0.082632074	0.27434392	0.194840352	0.114045663	0.088031963	0.248441611	0.143035008	0.963485106	0.971945944	Bacteria.Firmicutes.Bacilli.Lactobacillales.Carnobacteriaceae.Granulicatella	GNAQ
248904	ENSG00000156052	rs140941229	0.468659392	0.099718887	0.552682498	0.132014652	-0.162111259	0.41386186	-0.050994857	0.136174448	0.222414329	0.247868513	0.085447107	0.089289467	0.470044527	0.104013355	0.798410269	0.790598574	Bacteria.Firmicutes.Erysipelotrichia.Erysipelotrichales.Erysipelotrichaceae.Faecalitalea	GNAQ
248905	ENSG00000156052	rs140941229	0.827202166	0.726318975	0.742855047	0.633096246	-0.039988212	0.058055541	0.020531655	-0.028727999	0.182461697	0.165156311	0.062320049	0.059899722	0.400063619	0.270573612	0.921122781	0.84258984	Bacteria.Firmicutes.Clostridia.Clostridiales.Lachnospiraceae.Tyzzerella	GNAQ
248906	ENSG00000156052	rs140941229	0.410114519	0.247105258	0.321126835	0.234839811	-0.165831024	0.193265009	-0.102028364	0.12239673	0.200046861	0.165500744	0.102063213	0.10208779	0.222263937	0.087923386	0.998173674	0.990428426	Bacteria.Firmicutes.Bacilli.Bacillales	GNAQ
248907	ENSG00000156052	rs140941229	0.493279983	0.306163393	0.5210646	0.403981332	-0.129751469	0.189726396	0.062723541	-0.076873825	0.188336724	0.183967716	0.097222763	0.091524343	0.290846561	0.10493362	0.690285047	0.907491089	Bacteria.Actinobacteria.Actinobacteria	GNAQ
248908	ENSG00000156052	rs140941229	0.920613353	0.660911599	0.241165896	0.591155446	0.017797394	0.066747267	0.092174627	-0.035708109	0.177897206	0.151477064	0.07793488	0.066151305	0.358191991	0.114784316	0.999417824	0.997023453	Bacteria.Firmicutes.Clostridia.Clostridiales.Christensenellaceae.Christensenellaceae.R.7.group	GNAQ
248909	ENSG00000156052	rs140941229	0.244626369	0.218098641	0.237961473	0.346379422	-0.32475437	0.24339713	-0.140873293	0.0855857	0.276629466	0.195742442	0.118292258	0.090241023	0.253217991	0.135706586	0.988161388	0.950695192	Bacteria.Firmicutes.Bacilli.Lactobacillales.Carnobacteriaceae	GNAQ
248910	ENSG00000156052	rs140941229	0.99710856	0.834700321	0.70074376	0.222605344	0.000701474	-0.037644495	0.041703677	-0.132294614	0.192837571	0.179684082	0.108042739	0.107448937	0.433691371	0.226767212	0.828262909	0.724685396	Bacteria.Firmicutes.Clostridia.Clostridiales.Ruminococcaceae.Butyricicoccus	GNAQ
248911	ENSG00000156052	rs140941229	0.27966992	0.053171846	0.301772207	0.061134295	-0.305207066	0.52091033	-0.09818195	0.175720591	0.280002404	0.264576051	0.094334352	0.092240192	0.474671609	0.102665669	0.998986731	0.998377846	Bacteria.Firmicutes.Clostridia.Clostridiales.Family.XI.Anaerococcus	GNAQ
248912	ENSG00000156052	rs140941229	0.723123715	0.98901755	0.231979666	0.392511368	0.070605078	0.002500004	-0.096431315	0.065957039	0.198439328	0.18093495	0.079934806	0.076630568	0.371443797	0.255287761	0.99786128	0.999462671	Bacteria.Firmicutes.Clostridia.Clostridiales.Lachnospiraceae.Anaerostipes	GNAQ
248913	ENSG00000156052	rs140941229	0.639218744	0.782805368	0.351938246	0.256000189	0.119578428	-0.054002572	-0.109244012	0.098523007	0.253900932	0.195102121	0.116531513	0.085983424	0.36080428	0.224356118	0.993501001	0.854035879	Bacteria.Firmicutes.Erysipelotrichia.Erysipelotrichales	GNAQ
248914	ENSG00000156052	rs140941229	0.751884783	0.270823712	0.297298459	0.847201029	-0.052391315	0.179744989	-0.104435498	-0.017394423	0.165024573	0.16186313	0.099410647	0.089917099	0.323108736	0.070867514	0.608854567	0.955303348	Bacteria.Firmicutes.Bacilli.Lactobacillales.Streptococcaceae	GNAQ
248915	ENSG00000156052	rs140941229	0.809759343	0.740286187	0.324736955	0.154066754	-0.039967679	0.048888213	0.066218818	-0.084152201	0.165358313	0.146868034	0.066741221	0.058363124	0.287416016	0.184205912	0.973523722	0.914153444	Bacteria.Proteobacteria.Betaproteobacteria.Burkholderiales.Alcaligenaceae.Parasutterella	GNAQ
248916	ENSG00000156052	rs140941229	0.893340297	0.788991181	0.188207768	0.408134182	0.023863354	0.040278823	-0.133622645	0.067979175	0.177295108	0.149897109	0.100493853	0.081657556	0.299280977	0.16041711	0.997048205	0.999513539	Bacteria.Firmicutes.Clostridia.Clostridiales.Lachnospiraceae.Dorea	GNAQ
248917	ENSG00000156052	rs140941229	0.853859536	0.534413508	0.68229217	0.941622908	-0.034344732	0.110223266	-0.035961905	-0.006225586	0.185728387	0.176481661	0.08746594	0.084690741	0.364346056	0.159642489	0.997851323	0.98555757	Bacteria.Firmicutes.Clostridia.Clostridiales.Lachnospiraceae.Fusicatenibacter	GNAQ
248918	ENSG00000156052	rs140941229	0.826056664	0.931781911	0.438372841	0.46112982	0.049069936	0.015196258	0.065663232	-0.052982972	0.222401813	0.176843826	0.084219394	0.071471236	0.477028899	0.274027154	0.974213885	0.997803387	Bacteria.Actinobacteria.Actinobacteria.Micrococcales	GNAQ
248919	ENSG00000156052	rs140941229	0.792801987	0.688949683	0.958056011	0.945834294	-0.073388596	0.111285816	-0.005483467	0.006948072	0.278261131	0.276799134	0.103866581	0.101881031	0.64157341	0.413676461	0.999437234	0.999779617	Bacteria.Proteobacteria.Betaproteobacteria.Neisseriales.Neisseriaceae	GNAQ
248920	ENSG00000156052	rs140941229	0.89126426	0.436766265	0.49043289	0.544871442	0.027709663	0.133693104	0.062930763	0.051413513	0.201916611	0.170871363	0.090744453	0.084476823	0.491405512	0.142799339	0.787458021	0.984611135	Bacteria.Bacteroidetes.Bacteroidia.Bacteroidales.Porphyromonadaceae.Odoribacter	GNAQ
248921	ENSG00000156052	rs140941229	0.941743883	0.905772872	0.864910806	0.747935777	0.046400891	-0.056714519	-0.027216302	0.035932844	0.632535057	0.477284031	0.15935465	0.111347521	0.849568779	0.762476439	0.930243878	0.99665811	Bacteria.Proteobacteria	GNAQ
248922	ENSG00000156052	rs140941229	0.017364972	0.01118561	0.0063	0.008448806	-0.582247375	0.768045714	-0.235391158	0.27233502	0.238590541	0.294243893	0.083413216	0.1003063	0.081445652	0.038651107	0.167410081	0.417277689	Bacteria.Firmicutes.Erysipelotrichia.Erysipelotrichales.Erysipelotrichaceae.Holdemanella	GNAQ
248923	ENSG00000156052	rs140941229	0.949128291	0.548543751	0.094730038	0.475337541	0.010935679	0.105716978	-0.183627685	0.067668434	0.170750969	0.175304523	0.10831515	0.094255656	0.448732597	0.146637068	0.405551445	0.910444892	Bacteria.Firmicutes.Bacilli.Lactobacillales	GNAQ
248924	ENSG00000156052	rs140941229	0.383780066	0.424806689	0.143510258	0.668546058	0.236565084	0.232294429	0.18665519	0.057900099	0.269807612	0.28925158	0.126079697	0.134629616	0.472393048	0.286315214	0.865042997	0.985508147	Bacteria.Firmicutes.Clostridia.Clostridiales.Ruminococcaceae.Anaerotruncus	GNAQ
248925	ENSG00000156052	rs140941229	0.66456875	0.581185766	0.76480246	0.761260397	-0.165997027	0.191839584	-0.038950634	0.036028208	0.381101506	0.346037257	0.129654715	0.118091813	0.481149695	0.300453553	0.999586829	0.996426659	Bacteria.Firmicutes.Negativicutes.Selenomonadales.Veillonellaceae.Megasphaera	GNAQ
248926	ENSG00000156052	rs140941229	0.08613409	0.012750946	0.086529695	0.013257871	-0.428414542	0.72588125	-0.148973979	0.246365112	0.245906216	0.283503167	0.085619862	0.096786611	0.206662382	0.030749185	0.984987993	0.942894603	Bacteria.Proteobacteria.Deltaproteobacteria.Desulfovibrionales.Desulfovibrionaceae.Desulfovibrio	GNAQ
248927	ENSG00000156052	rs140941229	0.779973123	0.660763942	0.373087194	0.948936297	0.060084771	0.08159149	0.087239024	-0.005584893	0.214207773	0.185078628	0.09727853	0.086874838	0.481082051	0.2531261	0.964373737	0.998450173	Bacteria.Firmicutes.Clostridia.Clostridiales.Ruminococcaceae.Ruminiclostridium.9	GNAQ
248928	ENSG00000156052	rs140941229	0.649204302	0.399348116	0.311467537	0.232098638	-0.075880721	0.123975778	0.085727679	-0.079405891	0.166057536	0.146149592	0.08404931	0.065838881	0.231558869	0.084212988	0.776708593	0.833725892	Bacteria.Proteobacteria.Gammaproteobacteria.Pasteurellales.Pasteurellaceae	GNAQ
248929	ENSG00000156052	rs140941229	0.75418725	0.533685716	0.894543976	0.955996629	-0.053556977	0.091197457	0.012958731	0.004304564	0.17033105	0.145758477	0.0973838	0.077716442	0.299821377	0.11614378	0.858235095	0.986027059	Bacteria.Actinobacteria.Actinobacteria.Bifidobacteriales.Bifidobacteriaceae	GNAQ
248930	ENSG00000156052	rs140941229	0.614566345	0.438109147	0.69689471	0.67494239	-0.096744155	0.13349121	-0.025894639	0.028143075	0.191206815	0.171116279	0.066189438	0.06680873	0.340187374	0.16097969	0.961889102	0.997412515	Bacteria.Proteobacteria.Gammaproteobacteria.Enterobacteriales.Enterobacteriaceae.Citrobacter	GNAQ
248931	ENSG00000156052	rs140941229	0.53061589	0.416674233	0.015116622	0.100777308	-0.101247621	0.113600337	0.210125266	-0.121201215	0.160610977	0.138987646	0.084228403	0.072820576	0.203481125	0.106845371	0.840409653	0.87312723	Bacteria.Firmicutes.Clostridia.Clostridiales.Lachnospiraceae.Coprococcus.1	GNAQ
248932	ENSG00000156052	rs140941229	0.830871534	0.502499337	0.978858308	0.73396951	-0.054737085	0.132277368	-0.003266044	-0.030812652	0.255265769	0.196180819	0.122779343	0.090282924	0.477397973	0.228253262	0.998793879	0.998019463	Bacteria.Firmicutes.Clostridia.Clostridiales.Lachnospiraceae.Blautia	GNAQ
248933	ENSG00000156052	rs140941229	0.680598012	0.498429882	0.8254666	0.898860475	-0.071339189	0.099917071	-0.015976217	0.008189318	0.172535077	0.146781435	0.072160826	0.064184045	0.275960203	0.104214054	0.842861445	0.887742732	Bacteria.Fusobacteria.Fusobacteriia.Fusobacteriales.Fusobacteriaceae.Fusobacterium	GNAQ
248934	ENSG00000156052	rs140941229	0.731913524	0.700985019	0.140963194	0.555973348	0.064968247	0.080901921	-0.166797987	0.062606286	0.188841864	0.209772475	0.111937883	0.105780743	0.443943311	0.246000413	0.56826523	0.982679299	Bacteria.Firmicutes.Bacilli	GNAQ
248935	ENSG00000156052	rs140941229	0.868422744	0.532448078	0.340726406	0.719195604	-0.028110078	0.09210428	0.085885381	-0.025676956	0.169023868	0.146762311	0.089495171	0.07111226	0.342355707	0.102703702	0.67167512	0.896631776	Bacteria.Firmicutes.Clostridia.Clostridiales.Peptostreptococcaceae	GNAQ
248936	ENSG00000156052	rs140941229	0.542526792	0.834533977	0.374000573	0.561231819	0.216007528	-0.066550538	-0.087212539	0.049883195	0.352853864	0.3173338	0.097436177	0.085420967	0.693305017	0.566006526	0.812940524	0.89747881	Bacteria.Firmicutes.Clostridia.Clostridiales.Lachnospiraceae..Eubacterium..rectale.group	GNAQ
248937	ENSG00000156052	rs140941229	0.971017044	0.866054626	0.589681774	0.260175595	0.007148337	-0.029544015	-0.041540593	0.061041331	0.19600164	0.174475468	0.076651005	0.053746181	0.484258791	0.278686735	0.998302481	0.99762474	Bacteria.Proteobacteria.Gammaproteobacteria.Enterobacteriales.Enterobacteriaceae.Escherichia.Shigella	GNAQ
248938	ENSG00000156052	rs140941229	0.833404307	0.512645155	0.904824088	0.793159897	-0.043821423	0.11323893	0.010524569	0.0206701	0.207516019	0.172021273	0.087682879	0.078511861	0.467631295	0.176176141	0.970428374	0.992475328	Bacteria.Firmicutes.Clostridia.Clostridiales.Ruminococcaceae.Ruminococcaceae.UCG.003	GNAQ
248939	ENSG00000156052	rs140941229	0.555013763	0.096078633	0.639111399	0.14106959	-0.228521341	0.549674703	0.066871463	-0.170030303	0.385175401	0.325583605	0.141942663	0.11413814	0.787139926	0.237267246	0.99967607	0.999141757	Bacteria.Firmicutes.Negativicutes.Selenomonadales	GNAQ
248940	ENSG00000156052	rs140941229	0.729270488	0.482486924	0.880887758	0.354779775	-0.057671806	0.101368236	0.010906587	0.059946802	0.165929468	0.14351988	0.072504935	0.064326839	0.251614229	0.095966678	0.996546716	0.994860843	Bacteria.Firmicutes.Clostridia.Clostridiales.Ruminococcaceae.Ruminococcaceae.UCG.002	GNAQ
248941	ENSG00000156052	rs140941229	0.6429271	0.820238911	0.596440728	0.902351225	0.547644947	0.238085455	-0.105153472	-0.021161793	1.175831989	1.043570981	0.197618283	0.171817469	0.999415694	0.898710159	0.990344402	0.977319136	Bacteria.Firmicutes	GNAQ
248942	ENSG00000156052	rs140941229	0.637113311	0.485679257	0.262359932	0.151024781	-0.078718708	0.100507994	0.077970939	-0.091898966	0.166097448	0.143348998	0.068970721	0.063257615	0.226782759	0.102920068	0.934169653	0.990835033	Bacteria.Bacteroidetes.Bacteroidia.Bacteroidales.Porphyromonadaceae.Parabacteroides	GNAQ
248943	ENSG00000156052	rs140941229	0.822691101	0.167820701	0.966574211	0.129998027	-0.050908256	0.261870246	-0.003441461	-0.109500593	0.226280511	0.187777909	0.081813741	0.071418047	0.522358715	0.089709905	0.974351255	0.832888729	Bacteria.Proteobacteria.Betaproteobacteria	GNAQ
248944	ENSG00000156052	rs140941229	0.640088017	0.580723406	0.777677613	0.972278509	-0.092236063	0.093355443	-0.02485672	-0.002706803	0.196354912	0.168186872	0.087676659	0.077597135	0.386035712	0.206260681	0.912321939	0.99827201	Bacteria.Firmicutes.Clostridia.Clostridiales.Ruminococcaceae..Eubacterium..coprostanoligenes.group	GNAQ
248945	ENSG00000156052	rs140941229	0.686402932	0.351904867	0.650177897	0.133853134	-0.066639275	0.135346869	0.027671256	-0.079829693	0.164328214	0.144365579	0.060736755	0.052597387	0.223861233	0.081170489	0.95477287	0.873741947	Bacteria.Firmicutes.Negativicutes.Selenomonadales.Veillonellaceae.Dialister	GNAQ
248946	ENSG00000156052	rs140941229	0.660118313	0.510952209	0.242443783	0.670085564	-0.073163504	0.094833445	0.12466086	-0.038810816	0.165624133	0.143482964	0.105691932	0.090691476	0.194308364	0.101453785	0.946830748	0.962141134	Bacteria.Firmicutes.Clostridia.Clostridiales.Ruminococcaceae.Ruminiclostridium.5	GNAQ
248947	ENSG00000156052	rs140941229	0.573764429	0.857496747	0.063298085	0.207918156	0.104706423	-0.034464388	0.146916185	-0.103237978	0.185212088	0.191187157	0.07777805	0.081176634	0.344230045	0.240365932	0.747437767	0.924960833	Bacteria.Firmicutes.Clostridia.Clostridiales.Ruminococcaceae.Ruminococcus.2	GNAQ
248948	ENSG00000156052	rs140941229	0.675356204	0.414950216	0.768688961	0.513202859	-0.224876966	0.448306521	0.02995548	-0.065054678	0.534557245	0.546459151	0.101439595	0.098955858	0.845246328	0.583155393	0.99911693	0.98634337	Bacteria.Bacteroidetes.Bacteroidia.Bacteroidales.Bacteroidaceae.Bacteroides	GNAQ
248949	ENSG00000156052	rs140941229	0.893280682	0.678171651	0.79637188	0.977472187	-0.028817904	0.097577656	0.021695562	-0.002567039	0.213985079	0.234107165	0.08373742	0.090562729	0.533936064	0.318507835	0.884063427	0.936946841	Bacteria.Firmicutes.Clostridia.Clostridiales.Ruminococcaceae.Ruminococcaceae.UCG.014	GNAQ
248950	ENSG00000156052	rs140941229	0.270950718	0.17503926	0.281768105	0.233565397	-0.287308335	0.341528613	-0.115207158	0.127573292	0.258794799	0.24912094	0.10615925	0.106112796	0.316910469	0.106207731	0.998768023	0.949258587	Bacteria.Firmicutes.Clostridia.Clostridiales.Ruminococcaceae.Ruminococcaceae.NK4A214.group	GNAQ
248951	ENSG00000156052	rs140941229	0.349220067	0.103386068	0.248083885	0.097531283	-0.171536965	0.355412023	-0.070317002	0.121742069	0.181943584	0.215204908	0.060341369	0.072431542	0.247102744	0.060263399	0.998735039	0.999709092	Bacteria.Bacteroidetes.Bacteroidia.Bacteroidales.Prevotellaceae.Prevotella.9	GNAQ
248952	ENSG00000156052	rs140941229	0.679289311	0.497768044	0.818282096	0.893779118	-0.071581136	0.10002916	-0.0166455	0.008603875	0.172371438	0.146719152	0.072160469	0.064189031	0.275983168	0.100884836	0.856287209	0.88368184	Bacteria.Fusobacteria.Fusobacteriia.Fusobacteriales	GNAQ
248953	ENSG00000156052	rs140941229	0.209942022	0.034313195	0.134875636	0.020971925	-0.250777348	0.422012005	0.121853195	-0.16737374	0.198076892	0.195267976	0.080500089	0.070767339	0.225181234	0.03647283	0.762331498	0.582068056	Bacteria.Firmicutes.Negativicutes.Selenomonadales.Veillonellaceae	GNAQ
248954	ENSG00000156052	rs140941229	0.550337656	0.637491306	0.168067204	0.891687796	-0.101459179	0.074308576	-0.107735329	0.009760749	0.169003745	0.156968479	0.077298651	0.071405172	0.27644366	0.141389353	0.604600846	0.924689794	Bacteria.Firmicutes.Clostridia.Clostridiales.Lachnospiraceae.Lachnospira	GNAQ
248955	ENSG00000156052	rs140941229	0.2186797	0.056481951	0.160267307	0.042856276	-0.267265989	0.390313676	-0.122975385	0.159677315	0.215212584	0.201048221	0.086592514	0.077326031	0.311229915	0.060817238	0.997152221	0.990360691	Bacteria.Firmicutes.Clostridia.Clostridiales.Family.XI	GNAQ
248956	ENSG00000156052	rs140941229	0.101588601	0.041268419	0.023310006	0.019123143	-0.313895831	0.405827479	-0.217954753	0.220527039	0.189054209	0.19496646	0.09385228	0.091805799	0.11109905	0.018085823	0.796080717	0.707940081	Bacteria.Firmicutes.Clostridia.Clostridiales.Lachnospiraceae..Eubacterium..eligens.group	GNAQ
248957	ENSG00000156052	rs140941229	0.791877697	0.866304582	0.736041989	0.955505887	0.265234913	0.15126855	-0.058209547	-0.00842888	1.001094982	0.895019702	0.171950377	0.150498425	0.987348183	0.81052538	0.996576058	0.893504067	Bacteria.Firmicutes.Clostridia.Clostridiales	GNAQ
248958	ENSG00000156052	rs140941229	0.699723295	0.257230922	0.304396269	0.132460606	-0.064051761	0.184096268	-0.066288811	0.099783048	0.165347209	0.16108567	0.064040469	0.065504443	0.240494902	0.079217122	0.99994518	0.999865593	Bacteria.Bacteroidetes.Bacteroidia.Bacteroidales.Prevotellaceae	GNAQ
248959	ENSG00000156052	rs140941229	0.914348383	0.556298388	0.516467914	0.917980455	-0.019378468	0.092713974	0.055380577	-0.007146577	0.179482908	0.156780574	0.084899414	0.069133927	0.361745578	0.146889249	0.820965124	0.997196001	Bacteria.Firmicutes.Clostridia.Clostridiales.Peptostreptococcaceae.Intestinibacter	GNAQ
248960	ENSG00000156052	rs140941229	0.754015164	0.86990247	0.519847318	0.57316337	0.089146691	-0.04989682	0.080537597	-0.071812206	0.283314429	0.303470381	0.124469965	0.126826992	0.629125676	0.38597482	0.979861426	0.998920199	Bacteria.Firmicutes.Clostridia.Clostridiales.Lachnospiraceae..Eubacterium..ventriosum.group	GNAQ
248961	ENSG00000156052	rs140941229	0.686836639	0.32692083	0.862557243	0.464859932	-0.106752566	0.268666978	-0.016760283	0.073237281	0.263630548	0.272020674	0.096436167	0.099623897	0.615608621	0.234803245	0.996483139	0.869987637	Bacteria.Bacteroidetes.Bacteroidia.Bacteroidales.Porphyromonadaceae.Butyricimonas	GNAQ
248962	ENSG00000156052	rs140941229	0.842015295	0.908336275	0.087784631	0.2611463	0.034788385	0.019100045	0.105378438	-0.067984061	0.173852362	0.165253745	0.060810609	0.05998236	0.291645022	0.203903874	0.998409995	0.996467843	Bacteria.Verrucomicrobia	GNAQ
248963	ENSG00000156052	rs140941229	0.474026313	0.347407454	0.485333793	0.438400884	-0.153700849	0.157028311	0.06785848	-0.053475497	0.21345361	0.165925417	0.096705921	0.068591673	0.243668734	0.099713949	0.997528932	0.993985312	Bacteria.Bacteroidetes.Bacteroidia.Bacteroidales.Rikenellaceae.Alistipes	GNAQ
248964	ENSG00000156052	rs140941229	0.950666307	0.394019654	0.948114091	0.49582028	-0.033254248	0.385609966	-0.007254489	-0.063255716	0.535445458	0.449449918	0.111055226	0.092360801	0.933149194	0.607498082	0.957429084	0.930754062	Bacteria.Firmicutes.Clostridia.Clostridiales.Ruminococcaceae	GNAQ
248965	ENSG00000156052	rs140941229	0.961660815	0.890204094	0.59647869	0.63911611	0.010459691	0.029123008	0.045897216	-0.040398657	0.216770398	0.210153188	0.086265042	0.08575218	0.586835392	0.363119127	0.999469974	0.988298671	Bacteria.Bacteroidetes.Bacteroidia.Bacteroidales.Porphyromonadaceae.Barnesiella	GNAQ
248966	ENSG00000156052	rs140941229	0.345550796	0.407292812	0.279233404	0.571977863	-0.200116661	0.162813487	-0.094475156	0.044640224	0.210637094	0.195221445	0.086593837	0.078595127	0.298389378	0.162948881	0.974916192	0.973716764	Bacteria.Firmicutes.Clostridia.Clostridiales.Ruminococcaceae.Ruminococcus.1	GNAQ
248967	ENSG00000156052	rs140941229	0.407615357	0.237566195	0.101627946	0.073046355	-0.14151049	0.179396482	0.142014912	-0.126087969	0.169795443	0.150512241	0.085543249	0.069217937	0.198577568	0.071173223	0.860962138	0.763267976	Bacteria.Firmicutes.Clostridia.Clostridiales.Lachnospiraceaencultured	GNAQ
248968	ENSG00000156052	rs140941229	0.65632525	0.814445256	0.439381333	0.507249223	0.134252762	-0.073277392	-0.084202874	0.067535392	0.300329336	0.310977862	0.10823756	0.101288784	0.693915588	0.510290538	0.996108676	0.996850396	Bacteria.Firmicutes.Clostridia.Clostridiales.Lachnospiraceae..Ruminococcus..gnavus.group	GNAQ
248969	ENSG00000156052	rs140941229	0.783089175	0.223854086	0.979468859	0.18481541	-0.059807542	0.218532152	0.002010637	-0.089602703	0.216364637	0.177975527	0.07783351	0.066863797	0.431271935	0.117254995	0.990377206	0.794882988	Bacteria.Proteobacteria.Betaproteobacteria.Burkholderiales	GNAQ
248970	ENSG00000156052	rs140941229	0.985647614	0.794354975	0.732731865	0.284168273	-0.003796732	-0.048644731	-0.025727305	0.059358928	0.210260117	0.185867943	0.075019366	0.054972932	0.56727626	0.27447063	0.989823427	0.965530807	Bacteria.Proteobacteria.Gammaproteobacteria.Enterobacteriales.Enterobacteriaceae	GNAQ
248971	ENSG00000156052	rs140941229	0.754364654	0.533740673	0.893964582	0.956031311	-0.053517745	0.091184293	0.013030798	0.004301384	0.170333397	0.145757073	0.097387066	0.077720348	0.300531701	0.116135106	0.85922028	0.985083484	Bacteria.Actinobacteria.Actinobacteria.Bifidobacteriales.Bifidobacteriaceae.Bifidobacterium	GNAQ
248972	ENSG00000156052	rs140941229	0.701790806	0.498947771	0.746721372	0.930680436	-0.064349718	0.099977901	0.030325919	-0.007021178	0.167328061	0.147048665	0.093506144	0.080406149	0.275571269	0.094648966	0.998239218	0.997497164	Bacteria.Firmicutes.Clostridia.Clostridiales.Ruminococcaceae.Flavonifractor	GNAQ
248973	ENSG00000156052	rs140941229	0.604652577	0.887345987	0.248393752	0.675846136	0.12265514	0.035217364	0.113479293	-0.04044258	0.235776581	0.247640326	0.097444836	0.096290756	0.448893517	0.420295282	0.944143041	0.958331949	Bacteria.Firmicutes.Clostridia.Clostridiales.Ruminococcaceae.Ruminiclostridium.6	GNAQ
248974	ENSG00000156052	rs140941229	0.797382036	0.565703791	0.530421872	0.75758325	-0.043669915	0.085209147	-0.048650797	0.022462119	0.16941048	0.147600494	0.077139136	0.072472517	0.261455005	0.119393472	0.972085394	0.961745829	Bacteria.Proteobacteria.Deltaproteobacteria.Desulfovibrionales.Desulfovibrionaceae	GNAQ
248975	ENSG00000156052	rs140941229	0.894644793	0.926357863	0.939577046	0.600591622	-0.035771181	-0.022117739	-0.006788356	0.034641438	0.269076261	0.238384094	0.089213887	0.065847441	0.618376894	0.38131998	0.924045654	0.995251343	Bacteria.Proteobacteria.Gammaproteobacteria	GNAQ
248976	ENSG00000156052	rs140941229	0.107357937	0.025865558	0.06861877	0.019383305	-0.403311185	0.498675188	-0.190401849	0.239090087	0.247066533	0.21874743	0.102854388	0.099757534	0.170463602	0.038683679	0.998201428	0.962367371	Bacteria.Firmicutes.Bacilli.Bacillales.Staphylococcaceae.Staphylococcus	GNAQ
248977	ENSG00000156052	rs140941229	0.578267889	0.279218626	0.696649271	0.383308357	-0.117069903	0.208839159	-0.05319411	0.105293032	0.209545742	0.191411416	0.135853891	0.119969257	0.371873979	0.131302254	0.943330549	0.989731238	Bacteria.Actinobacteria.Coriobacteriia.Coriobacteriales.Coriobacteriaceae	GNAQ
248978	ENSG00000156052	rs140941229	0.555812116	0.486496181	0.09447155	0.374080441	-0.097762998	0.10014561	-0.097045962	0.048480259	0.165114605	0.143100985	0.057198003	0.054172549	0.255855666	0.114271323	0.546360053	0.836154446	Bacteria.Proteobacteria.Betaproteobacteria.Burkholderiales.Alcaligenaceae.Sutterella	GNAQ
248979	ENSG00000156052	rs140941229	0.838800443	0.917982204	0.087298805	0.259960693	0.035546706	0.017241883	0.10563041	-0.068638608	0.17405036	0.16679657	0.060860497	0.060407985	0.294635546	0.201676009	0.99894297	0.998882343	Bacteria.Verrucomicrobia.Verrucomicrobiae.Verrucomicrobiales.Verrucomicrobiaceae.Akkermansia	GNAQ
248980	ENSG00000156052	rs140941229	0.298323668	0.914139239	0.092653146	0.811196729	0.272479844	0.024973702	0.208965059	-0.027207197	0.259925178	0.230740179	0.122466448	0.113438395	0.326900398	0.342022381	0.732882777	0.999817689	Bacteria.Firmicutes.Clostridia.Clostridiales.Family.XIII.Family.XIII.AD3011.group	GNAQ
248981	ENSG00000156052	rs140941229	0.510337939	0.402755728	0.604145188	0.550522089	-0.155019832	0.224344737	-0.059970906	0.07256936	0.234203268	0.266401136	0.115118373	0.120937156	0.411921152	0.201016795	0.998330087	0.999834196	Bacteria.Actinobacteria.Coriobacteriia.Coriobacteriales.Coriobacteriaceae.Collinsella	GNAQ
248982	ENSG00000156052	rs140941229	0.770963911	0.281537308	0.306043838	0.807496944	-0.048066308	0.167544434	-0.102401683	-0.021426277	0.164434119	0.154311476	0.099268794	0.087584171	0.339669786	0.078670934	0.602258163	0.921307549	Bacteria.Firmicutes.Bacilli.Lactobacillales.Streptococcaceae.Streptococcus	GNAQ
248983	ENSG00000156052	rs140941229	0.601304975	0.415040754	0.045736712	0.089816348	-0.085350024	0.117160352	0.138650379	-0.106459487	0.162554721	0.142839402	0.068089491	0.061835563	0.217624637	0.114476243	0.996033175	0.929840174	Bacteria.Firmicutes.Clostridia.Clostridiales.Lachnospiraceae.Lachnospiraceae.NK4A136.group	GNAQ
248984	ENSG00000156052	rs140941229	0.330295178	0.243791791	0.336287794	0.312482486	-0.259831636	0.225634377	-0.091275718	0.066945954	0.264930258	0.191854609	0.094236024	0.065774185	0.239204436	0.100285546	0.99830237	0.997282036	Bacteria.Firmicutes.Clostridia.Clostridiales.Clostridiaceae.1.Clostridium.sensu.stricto.1	GNAQ
248985	ENSG00000156052	rs140941229	0.601037589	0.750944973	0.289935843	0.209393884	0.126636098	-0.060161538	-0.116803901	0.104735354	0.241009192	0.188759581	0.109486961	0.082624743	0.322487694	0.181625652	0.999513786	0.875787393	Bacteria.Firmicutes.Erysipelotrichia.Erysipelotrichales.Erysipelotrichaceae	GNAQ
248986	ENSG00000156052	rs140941229	0.613615359	0.368970398	0.68347386	0.442160072	-0.34878388	0.61093008	0.051035088	-0.091632663	0.687491073	0.675363345	0.124617426	0.118509789	0.907849349	0.583458845	0.998947111	0.981145089	Bacteria.Bacteroidetes	GNAQ
248987	ENSG00000156052	rs140941229	0.649521169	0.524440915	0.78541951	0.818978441	-0.103083595	0.128176401	-0.024612454	0.018883216	0.225807321	0.200301176	0.090032222	0.082181883	0.312579446	0.170549154	0.999305535	0.994727898	Bacteria.Proteobacteria.Gammaproteobacteria.Pseudomonadales.Pseudomonadaceae.Pseudomonas	GNAQ
248988	ENSG00000156052	rs140941229	0.644088929	0.205490011	0.590966521	0.477075678	-0.078969747	0.232480617	0.037105457	0.048715186	0.170149363	0.181813869	0.068704906	0.06812459	0.30264965	0.065549106	0.804675674	0.941587602	Bacteria.Firmicutes.Negativicutes.Selenomonadales.Acidaminococcaceae.Phascolarctobacterium	GNAQ
248989	ENSG00000156052	rs140941229	0.720339352	0.461635185	0.924296615	0.645940065	-0.060211256	0.108890162	-0.008169442	0.034745953	0.167467693	0.147053539	0.085645405	0.075285214	0.278274264	0.110335922	0.999334555	0.984995763	Bacteria.Firmicutes.Erysipelotrichia.Erysipelotrichales.Erysipelotrichaceae.Erysipelotrichaceae.UCG.003	GNAQ
248990	ENSG00000156052	rs140941229	0.474082329	0.347579233	0.485482211	0.439290418	-0.153703513	0.156981075	0.067820685	-0.053368773	0.213484465	0.165935013	0.096685059	0.068588548	0.243619609	0.09875495	0.997466038	0.994193156	Bacteria.Bacteroidetes.Bacteroidia.Bacteroidales.Rikenellaceae	GNAQ
248991	ENSG00000156052	rs140941229	0.858055816	0.823631431	0.388646893	0.660927131	0.036579015	0.041827299	0.076978133	-0.036776597	0.20372585	0.186925187	0.088704669	0.083465343	0.41721118	0.234079704	0.911591624	0.891879065	Bacteria.Firmicutes.Clostridia.Clostridiales.Ruminococcaceae.Ruminococcaceae.UCG.005	GNAQ
248992	ENSG00000156052	rs140941229	0.729686498	0.124795857	0.849583284	0.119669872	-0.098286034	0.342948613	0.02197688	-0.141723571	0.283235409	0.220585794	0.115427237	0.089892085	0.59638455	0.13192664	0.997570438	0.962978444	Bacteria.Firmicutes.Clostridia.Clostridiales.Lachnospiraceae.Lachnospiraceae.UCG.008	GNAQ
248993	ENSG00000156052	rs140941229	0.898658634	0.549005958	0.450339456	0.905627441	0.026076648	0.127541146	0.054855009	0.009653509	0.203967269	0.211739697	0.072238236	0.081113823	0.53786646	0.246648316	0.999814869	0.94604106	Bacteria.Actinobacteria.Actinobacteria.Corynebacteriales.Corynebacteriaceae	GNAQ
248994	ENSG00000156052	rs140941229	0.732205126	0.265111921	0.842925998	0.307659028	-0.089400284	0.224376506	-0.020990435	0.084291798	0.26015251	0.199634737	0.105514605	0.081988459	0.555721124	0.165621912	0.99946547	0.972078348	Bacteria.Firmicutes.Erysipelotrichia.Erysipelotrichales.Erysipelotrichaceae..Clostridium..innocuum.group	GNAQ
248995	ENSG00000156052	rs140941229	0.419168482	0.858851752	0.101205871	0.745358773	0.182012809	0.034570452	0.19951816	-0.033567644	0.223891198	0.193636829	0.120029143	0.102927575	0.311237393	0.274352581	0.679904646	0.994506574	Bacteria.Firmicutes.Clostridia.Clostridiales.Family.XIII	GNAQ
248996	ENSG00000156052	rs140941229	0.362550495	0.442468943	0.324091989	0.607228776	-0.205575842	0.181270971	-0.101097538	0.05513279	0.22421552	0.2345997	0.101758356	0.106742221	0.312585827	0.171421727	0.999550585	0.968543565	Bacteria.Firmicutes.Clostridia.Clostridiales.Lachnospiraceae.Lachnospiraceae.ND3007.group	GNAQ
248997	ENSG00000156052	rs140941229	0.393910324	0.613881238	0.112066649	0.228136935	0.198119822	-0.121924208	0.16197427	-0.12169423	0.230866029	0.240506552	0.100575367	0.100038489	0.366261115	0.281977442	0.739922313	0.870639678	Bacteria.Firmicutes.Clostridia.Clostridiales.Lachnospiraceae..Eubacterium..xylanophilum.group	GNAQ
248998	ENSG00000156052	rs140941229	0.665196076	0.408773115	0.285753959	0.227971358	-0.072146298	0.121279323	0.089641139	-0.079928724	0.165966883	0.145882236	0.083293751	0.065681595	0.229081169	0.088132719	0.780797095	0.884029007	Bacteria.Proteobacteria.Gammaproteobacteria.Pasteurellales.Pasteurellaceae.Haemophilus	GNAQ
248999	ENSG00000156052	rs140941229	0.866002879	0.608691586	0.280985809	0.912685638	0.031245691	0.080369111	-0.077390949	0.006596274	0.184452947	0.156238973	0.071196091	0.059926449	0.403714305	0.170391816	0.857572815	0.936161876	Bacteria.Firmicutes.Clostridia.Clostridiales.Lachnospiraceae.Roseburia	GNAQ
249000	ENSG00000156052	rs140941229	0.62090882	0.309999861	0.770455132	0.447359353	-0.10340304	0.1927205	-0.04554859	0.099981799	0.208095121	0.188370677	0.155465507	0.130799498	0.368145361	0.139630772	0.928411086	0.994989321	Bacteria.Actinobacteria.Coriobacteriia.Coriobacteriales	GNAQ
249001	ENSG00000156052	rs140941229	0.962711868	0.851350263	0.214911704	0.297167	0.008203811	0.03011013	0.129402563	-0.09033257	0.174814849	0.160047721	0.103339131	0.085962683	0.35035885	0.144622945	0.744318894	0.982322495	Bacteria.Firmicutes.Clostridia.Clostridiales.Ruminococcaceaencultured	GNAQ
249002	ENSG00000156052	rs140941229	0.818828682	0.562756736	0.505568529	0.819757979	-0.039130961	0.086024814	-0.05271912	0.016756145	0.170159035	0.147887595	0.078754505	0.073245708	0.30039752	0.121340618	0.904397803	0.953661219	Bacteria.Proteobacteria.Deltaproteobacteria	GNAQ
249003	ENSG00000156052	rs140941229	0.706357465	0.500174603	0.872834162	0.820580212	-0.063370751	0.099199264	0.012295153	-0.016394881	0.167476	0.146322823	0.076518234	0.072000814	0.250248602	0.100368957	0.998880039	0.994081098	Bacteria.Proteobacteria.Deltaproteobacteria.Desulfovibrionales.Desulfovibrionaceae.Bilophila	GNAQ
249004	ENSG00000156052	rs140941229	0.96078135	0.517302077	0.9014566	0.684507411	-0.019414294	0.207216742	-0.011158374	-0.029292293	0.393319094	0.318301788	0.089770662	0.071773925	0.820229237	0.445941763	0.999785669	0.999420701	Bacteria.Firmicutes.Clostridia.Clostridiales.Ruminococcaceae.Faecalibacterium	GNAQ
249005	ENSG00000156052	rs140941229	0.891089438	0.314151028	0.521018154	0.466308374	0.035494109	0.295403078	0.057277242	0.076049622	0.258223006	0.291242848	0.088770964	0.103787283	0.576982966	0.207457425	0.996423631	0.967935616	Bacteria.Bacteroidetes.Bacteroidia.Bacteroidales.Prevotellaceae.Prevotella.7	GNAQ
249006	ENSG00000156052	rs140941229	0.61362612	0.369029313	0.683481333	0.442223828	-0.348776853	0.610865188	0.051034478	-0.091622032	0.687498122	0.675375221	0.12461905	0.118512669	0.906199841	0.583028273	0.998912436	0.981117471	Bacteria.Bacteroidetes.Bacteroidia.Bacteroidales	GNAQ
249007	ENSG00000156052	rs140941229	0.634424237	0.321135225	0.879908913	0.483223813	-0.105480556	0.223647604	0.017842191	-0.077997593	0.220797565	0.223727903	0.117637277	0.110617866	0.433378696	0.130899672	0.960659058	0.972299477	Bacteria.Actinobacteria	GNAQ
249008	ENSG00000156052	rs140941229	0.78665054	0.357430913	0.981481615	0.296539022	-0.055676034	0.152177314	0.00169405	-0.063157311	0.204867823	0.164204652	0.072707363	0.060023309	0.38587843	0.15384992	0.951209632	0.875867268	Bacteria.Proteobacteria.Betaproteobacteria.Burkholderiales.Alcaligenaceae	GNAQ
249009	ENSG00000156052	rs140941229	0.586524154	0.361478347	0.091314282	0.102716401	-0.089750277	0.133409088	0.149891769	-0.116806113	0.16420938	0.145178697	0.087476939	0.070586879	0.238447502	0.098329509	0.403392498	0.791926866	Bacteria.Firmicutes.Negativicutes.Selenomonadales.Veillonellaceae.Veillonella	GNAQ
249010	ENSG00000156052	rs140941229	0.740113454	0.958384628	0.435088847	0.421543122	0.084943646	-0.00998712	0.074636125	-0.060027214	0.255008229	0.190668953	0.095041777	0.074218733	0.598912278	0.395005627	0.999028109	0.997798285	Bacteria.Actinobacteria.Actinobacteria.Micrococcales.Micrococcaceae	GNAQ
249011	ENSG00000156052	rs140941229	0.923958797	0.651977745	0.232267371	0.593376903	0.016967665	0.068473042	0.09532299	-0.035704765	0.177090007	0.151128192	0.079065319	0.06654407	0.35638439	0.115871431	0.999989953	0.995249858	Bacteria.Firmicutes.Clostridia.Clostridiales.Christensenellaceae	GNAQ
249012	ENSG00000156052	rs140941229	0.566690009	0.192617343	0.903642668	0.270470651	-0.096066252	0.21884606	-0.008524052	0.075579307	0.166831605	0.166255016	0.070141066	0.068009731	0.240350682	0.057156196	0.758685883	0.92066996	Bacteria.Firmicutes.Negativicutes.Selenomonadales.Acidaminococcaceae	GNAQ
249013	ENSG00000156052	rs140941229	0.538024231	0.645058043	0.58190476	0.911767466	-0.166768765	0.116211612	-0.06901857	0.012264069	0.26940119	0.251126772	0.124732339	0.110253539	0.440464675	0.263093368	0.999274386	0.999563655	Bacteria.Firmicutes.Clostridia.Clostridiales.Ruminococcaceae.Ruminococcaceae.UCG.013	GNAQ
249014	ENSG00000156052	rs140941229	0.905356442	0.539475005	0.601042227	0.600778235	-0.021983622	0.095053052	-0.050356109	-0.040997038	0.184186405	0.154101588	0.095837129	0.077968374	0.350852984	0.108585459	0.886395318	0.984056941	Bacteria.Firmicutes.Clostridia.Clostridiales.Lachnospiraceae..Eubacterium..hallii.group	GNAQ
249015	ENSG00000156052	rs140941229	0.232519207	0.179913632	0.190997668	0.203923402	-0.28740744	0.241621454	-0.110853959	0.078213238	0.238519078	0.178267053	0.083904143	0.060953594	0.187641328	0.085328861	0.995652601	0.976854668	Bacteria.Firmicutes.Clostridia.Clostridiales.Clostridiaceae.1	GNAQ
249016	ENSG00000156052	rs140941229	0.649344346	0.294725817	0.774975381	0.348815043	-0.084088225	0.171403149	-0.023561024	0.064820548	0.184097755	0.162282206	0.082080633	0.068694869	0.290529092	0.1011243	0.998970432	0.998994847	Bacteria.Firmicutes.Erysipelotrichia.Erysipelotrichales.Erysipelotrichaceae.Erysipelatoclostridium	GNAQ
249017	ENSG00000156052	rs140941229	0.392378928	0.835523628	0.319187412	0.696617796	0.53437033	-0.125627207	-0.121064252	0.04504193	0.62067041	0.60268814	0.120617569	0.115021245	0.848698673	0.723602436	0.876277026	0.851238644	Bacteria.Firmicutes.Clostridia.Clostridiales.Lachnospiraceae	GNAQ
249018	ENSG00000156052	rs140941229	0.447075227	0.115860837	0.417395482	0.049060555	-0.171517901	0.278610009	-0.065604501	0.130868246	0.224244485	0.174858419	0.080390734	0.065268917	0.337714214	0.073277624	0.882352813	0.926870238	Bacteria.Firmicutes.Clostridia.Clostridiales.Lachnospiraceae.Lachnospiraceae.UCG.010	GNAQ
249019	ENSG00000156103	rs4515601	0.471955049	0.743774113	0.350833954	0.514822806	0.53953077	-0.256922408	-0.117011231	0.085448456	0.745766815	0.782742509	0.124529133	0.130480137	0.987348183	0.782051435	0.996576058	0.839068296	Bacteria.Firmicutes.Clostridia.Clostridiales	MMP16
249020	ENSG00000156103	rs4515601	0.217596651	0.085081231	0.190930448	0.469314806	-0.188050141	0.28342507	-0.111054571	0.060480859	0.151065028	0.162124819	0.084043084	0.083101801	0.133432033	0.026779479	0.551553665	0.952957857	Bacteria.Actinobacteria.Actinobacteria.Bifidobacteriales.Bifidobacteriaceae	MMP16
249021	ENSG00000156103	rs4515601	0.535973329	0.575939388	0.960133585	0.501705725	-0.159291475	0.133828453	-0.005915031	-0.07091287	0.256025448	0.238078679	0.117885375	0.104975297	0.542424755	0.344097258	0.970148697	0.981962125	Bacteria.Firmicutes.Clostridia.Clostridiales.Ruminococcaceae.Anaerotruncus	MMP16
249022	ENSG00000156103	rs4515601	0.697187426	0.074006515	0.518406388	0.371114073	-0.075023679	0.378855076	-0.057600091	-0.088596324	0.191963729	0.208690201	0.088712895	0.098382743	0.378367912	0.041989179	0.993501001	0.878419927	Bacteria.Firmicutes.Erysipelotrichia.Erysipelotrichales	MMP16
249023	ENSG00000156103	rs4515601	0.213786207	0.283892901	0.722764946	0.184100663	-0.203316529	0.174106185	-0.020924003	-0.076541401	0.161962882	0.161148595	0.058728578	0.057022938	0.189036196	0.115575793	0.962147432	0.997412515	Bacteria.Proteobacteria.Gammaproteobacteria.Enterobacteriales.Enterobacteriaceae.Citrobacter	MMP16
249024	ENSG00000156103	rs4515601	0.577757992	0.161844611	0.410022115	0.955111593	-0.093617143	0.277614563	0.070302951	0.005562772	0.167342088	0.196229679	0.084791701	0.098450429	0.273499341	0.064197362	0.998173674	0.999631787	Bacteria.Firmicutes.Bacilli.Bacillales	MMP16
249025	ENSG00000156103	rs4515601	0.324460358	0.162238518	0.70111239	0.630246295	-0.205483778	0.338813295	-0.035986166	0.049075958	0.206985605	0.239715745	0.093351191	0.10147331	0.290430753	0.111035483	0.988161388	0.950695192	Bacteria.Firmicutes.Bacilli.Lactobacillales.Carnobacteriaceae	MMP16
249026	ENSG00000156103	rs4515601	0.166910173	0.113310717	0.142170194	0.392310816	-0.217488862	0.323576601	0.085520781	-0.066088702	0.155614715	0.201629361	0.05757002	0.076750831	0.123925614	0.052643138	0.792026917	0.994448463	Bacteria.Bacteroidetes.Bacteroidia.Bacteroidales.Porphyromonadaceae	MMP16
249027	ENSG00000156103	rs4515601	0.252383462	0.086359188	0.580572973	0.411070007	-0.209492866	0.375947363	0.04090987	-0.070456673	0.181428709	0.21594864	0.073672853	0.085168573	0.22527689	0.050707095	0.99514452	0.969189617	Bacteria.Firmicutes.Clostridia.Clostridiales.Ruminococcaceae.Subdoligranulum	MMP16
249028	ENSG00000156103	rs4515601	0.866632462	0.472618253	0.276782501	0.179274754	-0.03057589	0.129231119	-0.098149234	0.121692604	0.18135928	0.178898528	0.089499668	0.089650626	0.367292795	0.145755993	0.997851323	0.935348541	Bacteria.Firmicutes.Clostridia.Clostridiales.Lachnospiraceae.Fusicatenibacter	MMP16
249029	ENSG00000156103	rs4515601	0.76590425	0.308596792	0.448184642	0.799720353	-0.057871771	0.197677529	0.069210528	-0.022603593	0.193572149	0.192651884	0.090708946	0.088733985	0.318848462	0.062619372	0.999417824	0.997023453	Bacteria.Firmicutes.Clostridia.Clostridiales.Christensenellaceae.Christensenellaceae.R.7.group	MMP16
249030	ENSG00000156103	rs4515601	0.233299447	0.116405734	0.285794185	0.663482451	-0.183976281	0.270298702	-0.078832258	0.036686212	0.152939641	0.16990052	0.073256404	0.083935397	0.14443099	0.030637447	0.643648673	0.892948421	Bacteria.Firmicutes.Clostridia.Clostridiales.Peptostreptococcaceae	MMP16
249031	ENSG00000156103	rs4515601	0.660529173	0.084099411	0.010599309	0.558690854	0.070011232	0.29805029	0.178107608	0.045104419	0.158693134	0.169941082	0.067707456	0.076737902	0.418632516	0.044089167	0.565335667	0.986601832	Bacteria.Bacteroidetes.Bacteroidia.Bacteroidales.Porphyromonadaceae.Odoribacter	MMP16
249032	ENSG00000156103	rs4515601	0.218421608	0.060574643	0.437644206	0.308358582	-0.257652037	0.375507407	0.057194181	-0.073754015	0.207353484	0.196674887	0.073239897	0.071843268	0.255442688	0.044400691	0.952041951	0.896171512	Bacteria.Proteobacteria.Betaproteobacteria	MMP16
249033	ENSG00000156103	rs4515601	0.233459418	0.067262618	0.474763927	0.301723099	-0.184229697	0.373175734	-0.072293542	0.130521396	0.153203297	0.200572103	0.100566762	0.125393624	0.182467534	0.033651025	0.791055312	0.767420243	Bacteria.Firmicutes.Clostridia.Clostridiales.Ruminococcaceae.Butyricicoccus	MMP16
249034	ENSG00000156103	rs4515601	0.775020562	0.41624889	0.555900623	0.840498708	-0.06084789	0.220388572	0.045027638	-0.01878075	0.212022396	0.269393608	0.076065493	0.092950749	0.517650307	0.24307404	0.999586829	0.996426659	Bacteria.Firmicutes.Negativicutes.Selenomonadales.Veillonellaceae.Megasphaera	MMP16
249035	ENSG00000156103	rs4515601	0.779345923	0.192866644	0.205527421	0.89989538	-0.045745423	0.216867356	-0.1305555	0.013875528	0.162610553	0.164845346	0.102110808	0.109880362	0.329466803	0.054308556	0.550713515	0.955303348	Bacteria.Firmicutes.Bacilli.Lactobacillales.Streptococcaceae	MMP16
249036	ENSG00000156103	rs4515601	0.954748152	0.313184024	0.418779284	0.912410574	-0.012493011	0.223929893	0.087017444	-0.012336152	0.219324695	0.220332085	0.106948875	0.111719244	0.545074566	0.169884663	0.998330087	0.999834196	Bacteria.Actinobacteria.Coriobacteriia.Coriobacteriales.Coriobacteriaceae.Collinsella	MMP16
249037	ENSG00000156103	rs4515601	0.266545006	0.070755243	0.2520783	0.832521176	-0.163041765	0.285458131	-0.070346715	-0.013528777	0.145502973	0.155417661	0.060883327	0.063722444	0.129097687	0.021218931	0.757940795	0.937011022	Bacteria.Proteobacteria.Gammaproteobacteria.Pasteurellales.Pasteurellaceae	MMP16
249038	ENSG00000156103	rs4515601	0.359439976	0.113557441	0.918054491	0.903095038	-0.141636126	0.254440116	0.007119081	0.008339717	0.153474649	0.158659075	0.068930378	0.068234485	0.208689911	0.03595466	0.861666276	0.924689794	Bacteria.Firmicutes.Clostridia.Clostridiales.Lachnospiraceae.Lachnospira	MMP16
249039	ENSG00000156103	rs4515601	0.728552593	0.077173439	0.433352172	0.40717007	-0.064794508	0.366197239	-0.067023328	-0.079874296	0.185908737	0.203967963	0.085024216	0.095748053	0.359748219	0.035912239	0.999513786	0.928815946	Bacteria.Firmicutes.Erysipelotrichia.Erysipelotrichales.Erysipelotrichaceae	MMP16
249040	ENSG00000156103	rs4515601	0.290703375	0.167429066	0.326597846	0.087831472	-0.155133303	0.215832285	0.08902641	-0.176742756	0.145648838	0.154621061	0.090077099	0.102008128	0.154649063	0.039124546	0.984441985	0.849141214	Bacteria.Firmicutes.Clostridia.Clostridiales.Ruminococcaceae.Flavonifractor	MMP16
249041	ENSG00000156103	rs4515601	0.933814767	0.291177749	0.401717524	0.911731423	0.020331148	0.268219472	0.077123564	0.010784865	0.243885214	0.252071041	0.091378495	0.09691579	0.679783828	0.221116673	0.996483139	0.894831116	Bacteria.Bacteroidetes.Bacteroidia.Bacteroidales.Porphyromonadaceae.Butyricimonas	MMP16
249042	ENSG00000156103	rs4515601	0.284940374	0.097347933	0.676261182	0.697037785	-0.160311845	0.260918616	-0.02946582	-0.027871403	0.14870679	0.155149119	0.070251408	0.071277696	0.150187116	0.031910614	0.999334555	0.984995763	Bacteria.Firmicutes.Erysipelotrichia.Erysipelotrichales.Erysipelotrichaceae.Erysipelotrichaceae.UCG.003	MMP16
249043	ENSG00000156103	rs4515601	0.672865748	0.285256488	0.437023749	0.75835556	-0.074815338	0.218290233	-0.055480496	0.025771182	0.176406062	0.202622181	0.070948892	0.083423521	0.35670026	0.101691377	0.99786128	0.999462671	Bacteria.Firmicutes.Clostridia.Clostridiales.Lachnospiraceae.Anaerostipes	MMP16
249044	ENSG00000156103	rs4515601	0.50998754	0.170942128	0.316775988	0.312593473	-0.102708377	0.22033144	-0.101083853	0.086530477	0.155042453	0.159169283	0.1002065	0.085035571	0.296940216	0.067320038	0.621141189	0.892844497	Bacteria.Actinobacteria.Actinobacteria	MMP16
249045	ENSG00000156103	rs4515601	0.873072563	0.454659678	0.57053364	0.81925375	-0.039554327	0.195766374	0.057954522	-0.024516621	0.246630673	0.260290017	0.101653618	0.10686455	0.549206482	0.203720824	0.998768023	0.999934415	Bacteria.Firmicutes.Clostridia.Clostridiales.Ruminococcaceae.Ruminococcaceae.NK4A214.group	MMP16
249046	ENSG00000156103	rs4515601	0.197753236	0.029276796	0.507149035	0.141306343	-0.245458651	0.53503498	-0.041285677	0.117416918	0.188656839	0.240115337	0.061905116	0.078867481	0.226289538	0.033663829	0.999614985	0.99936283	Bacteria.Firmicutes.Clostridia.Clostridiales.Lachnospiraceae.Tyzzerella.4	MMP16
249047	ENSG00000156103	rs4515601	0.320891014	0.168716857	0.689726288	0.647791255	-0.207040955	0.333413264	-0.0373807	0.046444133	0.207010009	0.239590266	0.093222154	0.10120059	0.283744958	0.120871304	0.963485106	0.975753363	Bacteria.Firmicutes.Bacilli.Lactobacillales.Carnobacteriaceae.Granulicatella	MMP16
249048	ENSG00000156103	rs4515601	0.805939118	0.384696377	0.147653831	0.862003831	0.051696395	0.220342727	-0.110898095	0.016309248	0.209588024	0.251793253	0.075695561	0.093460769	0.465782501	0.190446671	0.770904473	0.921763673	Bacteria.Firmicutes.Negativicutes.Selenomonadales.Veillonellaceae	MMP16
249049	ENSG00000156103	rs4515601	0.389465554	0.514369687	0.016954956	0.461547258	0.163858405	0.125574498	0.210607008	-0.06802079	0.189148003	0.191545578	0.085969685	0.091842335	0.338330683	0.210720109	0.950146129	0.994553009	Bacteria.Firmicutes.Clostridia.Clostridiales.Ruminococcaceae.Ruminiclostridium.9	MMP16
249050	ENSG00000156103	rs4515601	0.304992547	0.386379748	0.873456412	0.307181856	-0.167722805	0.150840776	-0.009836846	-0.064569545	0.162235608	0.172986269	0.06152276	0.062742717	0.226893216	0.170353888	0.93214298	0.754730504	Bacteria.Firmicutes.Clostridia.Clostridiales.Lachnospiraceae.Tyzzerella	MMP16
249051	ENSG00000156103	rs4515601	0.740827506	0.34737724	0.177849867	0.311108184	-0.054024369	0.161985221	-0.097396524	0.082503298	0.162649825	0.171152383	0.071513489	0.080827535	0.248161293	0.098618374	0.996033175	0.941706147	Bacteria.Firmicutes.Clostridia.Clostridiales.Lachnospiraceae.Lachnospiraceae.NK4A136.group	MMP16
249052	ENSG00000156103	rs4515601	0.365268933	0.187056395	0.84799482	0.698642573	-0.136013066	0.219067284	-0.010164933	-0.023321312	0.149193787	0.164319386	0.052823544	0.05997588	0.168859124	0.059647278	0.997960814	0.991974206	Bacteria.Proteobacteria.Betaproteobacteria.Burkholderiales.Alcaligenaceae.Parasutterella	MMP16
249053	ENSG00000156103	rs4515601	0.349595018	0.164908811	0.809844707	0.724268272	-0.177942927	0.305080127	0.020639887	-0.032626108	0.188886067	0.217242275	0.085432526	0.092094722	0.305960718	0.10568688	0.998793879	0.998019463	Bacteria.Firmicutes.Clostridia.Clostridiales.Lachnospiraceae.Blautia	MMP16
249054	ENSG00000156103	rs4515601	0.686012813	0.235839777	0.572984932	0.865917325	-0.076671212	0.223997516	-0.05319618	0.017980281	0.188817919	0.187233964	0.093905574	0.106074757	0.428323223	0.111202554	0.76220296	0.984766826	Bacteria.Firmicutes.Bacilli	MMP16
249055	ENSG00000156103	rs4515601	0.524728135	0.05101186	0.99030638	0.188423837	-0.173592446	0.605340522	0.001443036	0.171200619	0.27146135	0.304564151	0.118324676	0.128819014	0.541195528	0.07250055	0.998929462	0.998920199	Bacteria.Firmicutes.Clostridia.Clostridiales.Lachnospiraceae..Eubacterium..ventriosum.group	MMP16
249056	ENSG00000156103	rs4515601	0.297092729	0.174181972	0.634944868	0.856050009	-0.218510387	0.269499793	0.035013703	0.013882539	0.207907596	0.196184913	0.073405524	0.076229162	0.205107617	0.07826368	0.999507593	0.935584968	Bacteria.Firmicutes.Clostridia.Clostridiales.Lachnospiraceae.Lachnoclostridium	MMP16
249057	ENSG00000156103	rs4515601	0.41538559	0.465431263	0.241167231	0.218206659	0.376202819	-0.392087479	-0.093101516	0.118172588	0.458999363	0.534038391	0.078718802	0.095058157	0.817293505	0.60952092	0.99911693	0.98634337	Bacteria.Bacteroidetes.Bacteroidia.Bacteroidales.Bacteroidaceae.Bacteroides	MMP16
249058	ENSG00000156103	rs4515601	0.261274857	0.44350389	0.136258593	0.65522417	0.57018929	0.445680033	-0.170609939	-0.060898897	0.503215149	0.578112473	0.113116565	0.135767789	0.660814186	0.625873393	0.829879665	0.99665811	Bacteria.Proteobacteria	MMP16
249059	ENSG00000156103	rs4515601	0.592370656	0.328828222	0.989804027	0.751782814	-0.158852189	0.220354963	-0.00137787	-0.024779109	0.295251447	0.223993548	0.107414439	0.078017198	0.492937743	0.2129325	0.999373179	0.972476884	Bacteria.Bacteroidetes.Bacteroidia.Bacteroidales.Prevotellaceae.Prevotella.7	MMP16
249060	ENSG00000156103	rs4515601	0.436383203	0.584483039	0.887537108	0.773986177	-0.161879541	0.162230826	-0.011805837	-0.030538884	0.206722546	0.295206814	0.083157952	0.105910866	0.45319638	0.322188132	0.8408281	0.896476225	Bacteria.Firmicutes.Erysipelotrichia.Erysipelotrichales.Erysipelotrichaceae.Faecalitalea	MMP16
249061	ENSG00000156103	rs4515601	0.271108172	0.170592102	0.490902407	0.464478696	-0.326960526	0.473096856	-0.074672793	0.087223149	0.294609441	0.341485558	0.107793206	0.118547061	0.472518187	0.196439928	0.998986731	0.998377846	Bacteria.Firmicutes.Clostridia.Clostridiales.Family.XI.Anaerococcus	MMP16
249062	ENSG00000156103	rs4515601	0.563542528	0.970777901	0.43844632	0.759875537	0.467311689	-0.033663188	-0.10182296	0.045868436	0.804991375	0.915460407	0.130618767	0.14945074	0.999415694	0.909536257	0.990344402	0.973710091	Bacteria.Firmicutes	MMP16
249063	ENSG00000156103	rs4515601	0.800926481	0.290565352	0.394704951	0.551217761	-0.047655037	0.18820904	0.07002075	-0.047841762	0.18823597	0.176651426	0.081732114	0.079868243	0.45616867	0.116342463	0.901831918	0.962247343	Bacteria.Firmicutes.Clostridia.Clostridiales.Ruminococcaceae.Ruminococcaceae.UCG.003	MMP16
249064	ENSG00000156103	rs4515601	0.6036692	0.157198929	0.577889702	0.836637114	-0.091367652	0.251490501	0.045453197	0.018135205	0.175155583	0.175766368	0.081276498	0.08760421	0.314710731	0.047672547	0.944036161	0.950167126	Bacteria.Firmicutes.Clostridia.Clostridiales.Lachnospiraceae..Eubacterium..eligens.group	MMP16
249065	ENSG00000156103	rs4515601	0.35695639	0.183066683	0.933033778	0.809879888	-0.139529378	0.226802159	0.005911999	0.021313589	0.150407614	0.168562849	0.070089193	0.088237761	0.156026626	0.05473258	0.99795231	0.952233551	Bacteria.Firmicutes.Clostridia.Clostridiales.Lachnospiraceae.Coprococcus.1	MMP16
249066	ENSG00000156103	rs4515601	0.39868046	0.542664501	0.242393168	0.304882933	0.434047212	-0.378701343	-0.100814067	0.109892388	0.510951248	0.618830098	0.085464488	0.10627288	0.896748936	0.661221595	0.998947111	0.981145089	Bacteria.Bacteroidetes	MMP16
249067	ENSG00000156103	rs4515601	0.483722736	0.168430688	0.256063116	0.902230389	-0.105482493	0.215807351	-0.129231721	0.015139302	0.149768924	0.154973129	0.11279874	0.122766778	0.157626148	0.041176219	0.946830748	0.962141134	Bacteria.Firmicutes.Clostridia.Clostridiales.Ruminococcaceae.Ruminiclostridium.5	MMP16
249068	ENSG00000156103	rs4515601	0.620989252	0.142518208	0.502406339	0.681235748	-0.101935959	0.355444003	0.066730533	0.039924229	0.205190021	0.239486437	0.098946573	0.096762165	0.380610292	0.072436662	0.859420856	0.99827201	Bacteria.Firmicutes.Clostridia.Clostridiales.Ruminococcaceae..Eubacterium..coprostanoligenes.group	MMP16
249069	ENSG00000156103	rs4515601	0.541765526	0.243613081	0.060337334	0.278157869	-0.091733441	0.187701405	-0.119048999	0.076306931	0.149565975	0.159539475	0.062293742	0.069783525	0.193205925	0.060075895	0.937508231	0.922056055	Bacteria.Firmicutes.Negativicutes.Selenomonadales.Veillonellaceae.Dialister	MMP16
249070	ENSG00000156103	rs4515601	0.968194339	0.108066195	0.330905483	0.415396284	0.00906185	0.441941419	-0.061693721	-0.063870968	0.226406993	0.271287392	0.062984338	0.077929797	0.63352595	0.100493034	0.794667704	0.995251343	Bacteria.Proteobacteria.Gammaproteobacteria	MMP16
249071	ENSG00000156103	rs4515601	0.605567724	0.211939377	0.626455381	0.890159674	-0.093534665	0.238072265	0.059216697	-0.019010623	0.180256486	0.188876362	0.121094928	0.137125835	0.380762761	0.106903795	0.943330549	0.989731238	Bacteria.Actinobacteria.Coriobacteriia.Coriobacteriales.Coriobacteriaceae	MMP16
249072	ENSG00000156103	rs4515601	0.495898332	0.410832879	0.7484992	0.896060487	-0.254069789	0.299783384	0.031123917	-0.012070885	0.371039278	0.362195918	0.0966696	0.092043122	0.671266227	0.411759397	0.885117473	0.923461199	Bacteria.Firmicutes.Clostridia.Clostridiales.Lachnospiraceae..Eubacterium..rectale.group	MMP16
249073	ENSG00000156103	rs4515601	0.472103046	0.555363419	0.118519145	0.751641757	0.193668709	0.181408859	0.147826397	-0.032759561	0.267788508	0.306037885	0.093465698	0.103083085	0.409454098	0.375997487	0.420133036	0.872842165	Bacteria.Firmicutes.Erysipelotrichia.Erysipelotrichales.Erysipelotrichaceae.Holdemanella	MMP16
249074	ENSG00000156103	rs4515601	0.267297675	0.239050216	0.194263558	0.428885518	-0.158568717	0.181102728	-0.068901738	-0.045449895	0.141736066	0.152429991	0.052540232	0.05709782	0.150237487	0.055401807	0.684451126	0.87724048	Bacteria.Fusobacteria.Fusobacteriia.Fusobacteriales	MMP16
249075	ENSG00000156103	rs4515601	0.444403734	0.407917928	0.894314144	0.7686341	-0.174413815	0.195057131	-0.013841501	-0.031221604	0.226689561	0.234196793	0.103790175	0.105701306	0.44221676	0.219115028	0.99946547	0.972078348	Bacteria.Firmicutes.Erysipelotrichia.Erysipelotrichales.Erysipelotrichaceae..Clostridium..innocuum.group	MMP16
249076	ENSG00000156103	rs4515601	0.423264385	0.08897539	0.919192697	0.413144718	-0.150797944	0.348208605	0.008293407	0.075714346	0.187145695	0.201710177	0.081435903	0.091933266	0.27803067	0.045077413	0.936904111	0.871002145	Bacteria.Firmicutes.Clostridia.Clostridiales.Ruminococcaceae.Ruminococcaceae.UCG.005	MMP16
249077	ENSG00000156103	rs4515601	0.105047412	0.590308817	0.020399473	0.199490584	0.509757866	-0.16188725	-0.222118687	0.132398317	0.31017692	0.299220809	0.093474286	0.102159477	0.397967734	0.438657663	0.996108676	0.955708116	Bacteria.Firmicutes.Clostridia.Clostridiales.Lachnospiraceae..Ruminococcus..gnavus.group	MMP16
249078	ENSG00000156103	rs4515601	0.760128106	0.06324572	0.358060319	0.307344643	-0.057119798	0.405509989	-0.051743898	-0.07183494	0.186312787	0.214635016	0.055907099	0.069826238	0.500595223	0.045482306	0.938359047	0.965530807	Bacteria.Proteobacteria.Gammaproteobacteria.Enterobacteriales.Enterobacteriaceae	MMP16
249079	ENSG00000156103	rs4515601	0.09292049	0.087656936	0.028957907	0.143637269	-0.258553474	0.415946604	-0.124893799	0.121788087	0.151655122	0.239931001	0.055935455	0.082290538	0.118470876	0.047616899	0.99830237	0.997282036	Bacteria.Firmicutes.Clostridia.Clostridiales.Clostridiaceae.1.Clostridium.sensu.stricto.1	MMP16
249080	ENSG00000156103	rs4515601	0.094496659	0.102085605	0.04860458	0.32762701	-0.270266964	0.30864102	0.138115829	-0.069425125	0.159305274	0.186164901	0.068740424	0.070395183	0.10735355	0.04321768	0.732643178	0.878658363	Bacteria.Firmicutes.Clostridia.Clostridiales.Lachnospiraceae.Roseburia	MMP16
249081	ENSG00000156103	rs4515601	0.886997637	0.439340338	0.567145525	0.682094131	-0.034952703	0.17652458	0.058137572	-0.037497573	0.245016418	0.226890953	0.101082458	0.091140794	0.492793605	0.164681748	0.98009098	0.997803387	Bacteria.Actinobacteria.Actinobacteria.Micrococcales	MMP16
249082	ENSG00000156103	rs4515601	0.136053693	0.055965299	0.119314013	0.196876182	-0.235536581	0.363968584	-0.114645054	0.107509092	0.156080696	0.187073937	0.072645527	0.082466677	0.111535709	0.025013808	0.764627712	0.956405468	Bacteria.Firmicutes.Clostridia.Clostridiales.Peptostreptococcaceae.Intestinibacter	MMP16
249083	ENSG00000156103	rs4515601	0.681374202	0.670283867	0.01774706	0.104203897	0.069655455	0.074668559	0.156137841	-0.110222768	0.168897835	0.174594015	0.064207699	0.066902111	0.31342914	0.166166069	0.332937584	0.809831517	Bacteria.Firmicutes.Negativicutes.Selenomonadales.Acidaminococcaceae.Phascolarctobacterium	MMP16
249084	ENSG00000156103	rs4515601	0.106894254	0.010319085	0.228614949	0.040905225	-0.36498153	0.605395418	-0.103124426	0.182246	0.223284959	0.229262796	0.084861329	0.087392043	0.179548408	0.019356156	0.801272341	0.71652672	Bacteria.Firmicutes.Clostridia.Clostridiales.Ruminococcaceae.Ruminococcaceae.UCG.014	MMP16
249085	ENSG00000156103	rs4515601	0.851567901	0.206912922	0.221937938	0.858895502	-0.031809551	0.218428618	-0.120638543	0.019238799	0.169331746	0.17136756	0.097839009	0.107794588	0.421081094	0.068785019	0.522182021	0.910444892	Bacteria.Firmicutes.Bacilli.Lactobacillales	MMP16
249086	ENSG00000156103	rs4515601	0.147048964	0.111397487	0.101344373	0.617525715	-0.222001374	0.26525036	0.096647864	-0.036723603	0.151301208	0.164389703	0.058166955	0.073193667	0.1205511	0.041199741	0.997466038	0.994193156	Bacteria.Bacteroidetes.Bacteroidia.Bacteroidales.Rikenellaceae	MMP16
249087	ENSG00000156103	rs4515601	0.887384214	0.289735475	0.302369668	0.931994369	0.032411617	0.250478566	0.088698423	0.007729424	0.227988854	0.2346895	0.085328714	0.09023155	0.567447182	0.179056538	0.999469974	0.997826072	Bacteria.Bacteroidetes.Bacteroidia.Bacteroidales.Porphyromonadaceae.Barnesiella	MMP16
249088	ENSG00000156103	rs4515601	0.893124493	0.153975818	0.62922385	0.497124653	-0.033812883	0.315041759	0.042571512	0.052792431	0.25070572	0.218445836	0.087761327	0.077317862	0.634713432	0.142938458	0.984987993	0.971423926	Bacteria.Proteobacteria.Deltaproteobacteria.Desulfovibrionales.Desulfovibrionaceae.Desulfovibrio	MMP16
249089	ENSG00000156103	rs4515601	0.675889522	0.248605732	0.758521119	0.892650902	-0.095088206	0.27104244	0.034355362	0.015703263	0.226430081	0.23284991	0.111289999	0.115915048	0.491281252	0.147108155	0.945838983	0.999817689	Bacteria.Firmicutes.Clostridia.Clostridiales.Family.XIII.Family.XIII.AD3011.group	MMP16
249090	ENSG00000156103	rs4515601	0.42700108	0.143802961	0.890886093	0.581626361	-0.17138576	0.358426612	-0.012270875	0.054815405	0.214427894	0.24228577	0.089104346	0.098990796	0.426823162	0.110121126	0.997152221	0.990360691	Bacteria.Firmicutes.Clostridia.Clostridiales.Family.XI	MMP16
249091	ENSG00000156103	rs4515601	0.795780949	0.182316899	0.168220642	0.928048771	-0.041525205	0.218398402	-0.139959918	-0.009817594	0.159798576	0.162035377	0.100456115	0.108307504	0.346233786	0.055925191	0.513680271	0.925641652	Bacteria.Firmicutes.Bacilli.Lactobacillales.Streptococcaceae.Streptococcus	MMP16
249092	ENSG00000156103	rs4515601	0.64372029	0.490930815	0.162063206	0.560669613	0.107071402	0.143860918	0.126766774	-0.043889033	0.230440737	0.207682729	0.089651487	0.075048391	0.462283514	0.229106008	0.999814869	0.941623084	Bacteria.Actinobacteria.Actinobacteria.Corynebacteriales.Corynebacteriaceae	MMP16
249093	ENSG00000156103	rs4515601	0.716220639	0.241959545	0.012519349	0.025894966	-0.053314162	0.178528955	0.174816955	-0.151122667	0.146035068	0.151206035	0.068090772	0.066304662	0.248864312	0.05525798	0.996546716	0.994860843	Bacteria.Firmicutes.Clostridia.Clostridiales.Ruminococcaceae.Ruminococcaceae.UCG.002	MMP16
249094	ENSG00000156103	rs4515601	0.856617538	0.314422187	0.514366755	0.852938566	-0.038766454	0.208338018	0.069495646	-0.022474799	0.213719045	0.205519964	0.106004729	0.120768503	0.479296671	0.136132681	0.999550585	0.981358869	Bacteria.Firmicutes.Clostridia.Clostridiales.Lachnospiraceae.Lachnospiraceae.ND3007.group	MMP16
249095	ENSG00000156103	rs4515601	0.526010986	0.163312974	0.687864609	0.7763352	-0.11509812	0.27034806	0.032235439	0.026150255	0.180548838	0.191772266	0.079884117	0.091670368	0.248833526	0.057523245	0.999550314	0.996901429	Bacteria.Proteobacteria.Gammaproteobacteria.Pseudomonadales	MMP16
249096	ENSG00000156103	rs4515601	0.217572865	0.085109498	0.190886565	0.469418013	-0.188059233	0.283401725	-0.111066162	0.060467646	0.151064429	0.162126488	0.084043434	0.083103024	0.133706155	0.026783618	0.552520883	0.952281794	Bacteria.Actinobacteria.Actinobacteria.Bifidobacteriales.Bifidobacteriaceae.Bifidobacterium	MMP16
249097	ENSG00000156103	rs4515601	0.390964633	0.092616148	0.193798765	0.665964728	-0.125406391	0.261452259	-0.095771645	-0.030223947	0.145222563	0.153209441	0.072952497	0.069698404	0.181379865	0.033128859	0.489062598	0.985990112	Bacteria.Firmicutes.Negativicutes.Selenomonadales.Veillonellaceae.Veillonella	MMP16
249098	ENSG00000156103	rs4515601	0.337507003	0.151661532	0.035329581	0.315312819	-0.138860482	0.230022493	0.133846541	-0.068352833	0.143728856	0.158583986	0.062291299	0.067553438	0.149287359	0.040805926	0.972085394	0.950708623	Bacteria.Proteobacteria.Deltaproteobacteria.Desulfovibrionales.Desulfovibrionaceae	MMP16
249099	ENSG00000156103	rs4515601	0.147133274	0.111256012	0.101435904	0.617244203	-0.221957235	0.265345174	0.09662909	-0.036770749	0.151303175	0.164382157	0.05817156	0.073228906	0.120600196	0.041557171	0.997528932	0.993985312	Bacteria.Bacteroidetes.Bacteroidia.Bacteroidales.Rikenellaceae.Alistipes	MMP16
249100	ENSG00000156103	rs4515601	0.353858194	0.72805734	0.525070228	0.876811505	-0.378416841	0.172225285	0.052604412	0.015265375	0.405284071	0.493211831	0.082330153	0.09809709	0.796099515	0.728261464	0.956359196	0.942918039	Bacteria.Firmicutes.Clostridia.Clostridiales.Ruminococcaceae	MMP16
249101	ENSG00000156103	rs4515601	0.814132284	0.143970393	0.750736727	0.359226813	-0.069898542	0.606867541	-0.031676596	-0.1328515	0.296129562	0.41039869	0.099300824	0.143891509	0.843630609	0.282264202	0.99967607	0.999141757	Bacteria.Firmicutes.Negativicutes.Selenomonadales	MMP16
249102	ENSG00000156103	rs4515601	0.48060649	0.249076555	0.94228041	0.955593365	-0.138047697	0.243685596	0.007635007	-0.00642242	0.194611864	0.209558421	0.105049327	0.114899042	0.338290517	0.113082867	0.898573745	0.994506574	Bacteria.Firmicutes.Clostridia.Clostridiales.Family.XIII	MMP16
249103	ENSG00000156103	rs4515601	0.391766164	0.185419429	0.701275213	0.923906425	-0.134393071	0.254284454	-0.028276889	0.008469715	0.155894345	0.190017994	0.073394718	0.088336629	0.194452853	0.058718032	0.903417728	0.925906325	Bacteria.Firmicutes.Clostridia.Clostridiales.Lachnospiraceaencultured	MMP16
249104	ENSG00000156103	rs4515601	0.275397784	0.006243842	0.712159661	0.019230224	-0.216452473	0.569668364	-0.029079795	0.188842234	0.196803766	0.201637386	0.078477474	0.078688311	0.29975273	0.013212635	0.914413849	0.598995787	Bacteria.Firmicutes.Clostridia.Clostridiales.Lachnospiraceae..Eubacterium..xylanophilum.group	MMP16
249105	ENSG00000156103	rs4515601	0.2192533	0.062054261	0.435245348	0.329419601	-0.244473763	0.349141052	0.055237856	-0.065650467	0.197107503	0.183940226	0.070364073	0.066816755	0.215056567	0.047408601	0.950932399	0.870886201	Bacteria.Proteobacteria.Betaproteobacteria.Burkholderiales	MMP16
249106	ENSG00000156103	rs4515601	0.670042182	0.316901475	0.599862367	0.812125838	-0.083653357	0.214566303	0.040713247	-0.020089815	0.195450282	0.212759567	0.077233906	0.084185372	0.316793865	0.118142947	0.999305535	0.994727898	Bacteria.Proteobacteria.Gammaproteobacteria.Pseudomonadales.Pseudomonadaceae.Pseudomonas	MMP16
249107	ENSG00000156103	rs4515601	0.641071403	0.213769999	0.316388139	0.533515268	-0.076173213	0.203504508	0.064431021	-0.03736656	0.162638695	0.162106823	0.063820234	0.059697037	0.226919463	0.068508745	0.99994518	0.999865593	Bacteria.Bacteroidetes.Bacteroidia.Bacteroidales.Prevotellaceae	MMP16
249108	ENSG00000156103	rs4515601	0.118037485	0.102516417	0.034357195	0.16232257	-0.236930853	0.396279061	-0.117795028	0.11541906	0.149603842	0.239332493	0.054518393	0.081677394	0.127825009	0.055907392	0.995652601	0.976854668	Bacteria.Firmicutes.Clostridia.Clostridiales.Clostridiaceae.1	MMP16
249109	ENSG00000156103	rs4515601	0.254745292	0.068534093	0.266332385	0.796534225	-0.167269258	0.287192128	-0.066682034	-0.016250816	0.145591205	0.155091472	0.059482184	0.062773766	0.12195029	0.021305305	0.777706112	0.981983734	Bacteria.Proteobacteria.Gammaproteobacteria.Pasteurellales.Pasteurellaceae.Haemophilus	MMP16
249110	ENSG00000156103	rs4515601	0.133587335	0.090742771	0.241057414	0.414896636	-0.307778714	0.38750162	-0.099909443	0.073011502	0.202645136	0.225738072	0.084455091	0.088986434	0.14857748	0.046150201	0.794378666	0.924960833	Bacteria.Firmicutes.Clostridia.Clostridiales.Ruminococcaceae.Ruminococcus.2	MMP16
249111	ENSG00000156103	rs4515601	0.193414444	0.040783566	0.524053133	0.211471416	-0.208060355	0.396960471	-0.036239103	0.086527564	0.15834819	0.190235075	0.056577747	0.068576153	0.116744523	0.018846372	0.998409995	0.996467843	Bacteria.Verrucomicrobia	MMP16
249112	ENSG00000156103	rs4515601	0.152805728	0.057215823	0.265012129	0.36202176	-0.256175044	0.331120089	0.068977186	-0.055543547	0.177115727	0.171077945	0.061358205	0.060512596	0.149032652	0.039955574	0.943988959	0.897217393	Bacteria.Proteobacteria.Betaproteobacteria.Burkholderiales.Alcaligenaceae	MMP16
249113	ENSG00000156103	rs4515601	0.141652461	0.133212472	0.203020598	0.771978579	-0.246489038	0.267242719	-0.094291774	0.021400445	0.165710035	0.175783036	0.073335573	0.073545936	0.120745369	0.055639801	0.998970432	0.998994847	Bacteria.Firmicutes.Erysipelotrichia.Erysipelotrichales.Erysipelotrichaceae.Erysipelatoclostridium	MMP16
249114	ENSG00000156103	rs4515601	0.990010681	0.319583082	0.174784169	0.679805823	-0.002260856	0.19226338	-0.080810409	0.028836566	0.179895594	0.191711866	0.058910126	0.069558857	0.488612739	0.131966092	0.998302481	0.99762474	Bacteria.Proteobacteria.Gammaproteobacteria.Enterobacteriales.Enterobacteriaceae.Escherichia.Shigella	MMP16
249115	ENSG00000156103	rs4515601	0.30823983	0.101103463	0.84730546	0.70338735	-0.154678232	0.269071236	0.015741295	-0.031948473	0.150633706	0.161822358	0.081427937	0.083545486	0.149724847	0.031105694	0.997048205	0.999513539	Bacteria.Firmicutes.Clostridia.Clostridiales.Lachnospiraceae.Dorea	MMP16
249116	ENSG00000156103	rs4515601	0.845734305	0.329848863	0.032591752	0.24937953	-0.030184441	0.161062216	0.131352839	-0.075237664	0.154530083	0.164070121	0.060168625	0.064742782	0.313056328	0.086838602	0.41377646	0.92066996	Bacteria.Firmicutes.Negativicutes.Selenomonadales.Acidaminococcaceae	MMP16
249117	ENSG00000156103	rs4515601	0.931069412	0.455312016	0.591715566	0.882379318	-0.024349724	0.211453198	0.060502874	-0.016061153	0.280429332	0.281555879	0.112254825	0.108135852	0.659234216	0.245916911	0.999028109	0.997798285	Bacteria.Actinobacteria.Actinobacteria.Micrococcales.Micrococcaceae	MMP16
249118	ENSG00000156103	rs4515601	0.40521824	0.607352973	0.638692534	0.878896262	-0.268193327	0.195962178	0.032820676	0.012301836	0.320151411	0.379532466	0.069578701	0.080425021	0.667611452	0.480774211	0.999785669	0.99964301	Bacteria.Firmicutes.Clostridia.Clostridiales.Ruminococcaceae.Faecalibacterium	MMP16
249119	ENSG00000156103	rs4515601	0.791229924	0.321342989	0.410140378	0.752423871	-0.051131877	0.191783026	0.077199836	-0.028565615	0.192377421	0.191934892	0.093133613	0.090180017	0.322613232	0.065975169	0.999989953	0.995366106	Bacteria.Firmicutes.Clostridia.Clostridiales.Christensenellaceae	MMP16
249120	ENSG00000156103	rs4515601	0.39867642	0.542591334	0.242392012	0.304827558	0.434048404	-0.378770083	-0.100814518	0.109905791	0.510948251	0.618829912	0.085464658	0.106273574	0.895032652	0.660680018	0.998912436	0.981117471	Bacteria.Bacteroidetes.Bacteroidia.Bacteroidales	MMP16
249121	ENSG00000156103	rs4515601	0.318088736	0.055610816	0.577042559	0.459492219	-0.153087601	0.332158299	0.047820941	0.065369726	0.15217426	0.170470194	0.085319781	0.087857637	0.172299778	0.017023864	0.829773497	0.997649073	Bacteria.Firmicutes.Clostridia.Clostridiales.Ruminococcaceaencultured	MMP16
249122	ENSG00000156103	rs4515601	0.475795518	0.387287439	0.885662205	0.871277776	-0.175705001	0.220762493	-0.012237472	-0.014528261	0.244995347	0.253660668	0.084775069	0.089312981	0.519871766	0.300252612	0.999437234	0.999340922	Bacteria.Proteobacteria.Betaproteobacteria.Neisseriales.Neisseriaceae	MMP16
249123	ENSG00000156103	rs4515601	0.461428897	0.08773686	0.952984653	0.379267346	-0.157479801	0.378569457	0.005059605	0.072589946	0.212574366	0.218426984	0.085489877	0.082004847	0.350107207	0.054677714	0.998781983	0.959472716	Bacteria.Firmicutes.Clostridia.Clostridiales.Ruminococcaceae.Ruminococcus.1	MMP16
249124	ENSG00000156103	rs4515601	0.285917539	0.057065988	0.59364191	0.222275671	-0.259745101	0.477254478	-0.049531397	0.119702263	0.241435516	0.246427652	0.092379595	0.097151433	0.316666653	0.071340515	0.966546108	0.88288977	Bacteria.Firmicutes.Clostridia.Clostridiales.Ruminococcaceae.Ruminiclostridium.6	MMP16
249125	ENSG00000156103	rs4515601	0.631247811	0.882980667	0.220738607	0.188452362	0.126496853	-0.039363222	-0.128574163	0.135843509	0.262323978	0.266395139	0.104001399	0.102221427	0.563822583	0.445692015	0.995261573	0.962978444	Bacteria.Firmicutes.Clostridia.Clostridiales.Lachnospiraceae.Lachnospiraceae.UCG.008	MMP16
249126	ENSG00000156103	rs4515601	0.74761559	0.289115008	0.485738745	0.95842346	-0.063529075	0.281720924	0.055577626	0.005622976	0.196603085	0.263620183	0.079278147	0.107451326	0.406947685	0.187285488	0.998201428	0.99782309	Bacteria.Firmicutes.Bacilli.Bacillales.Staphylococcaceae.Staphylococcus	MMP16
249127	ENSG00000156103	rs4515601	0.447672431	0.141335625	0.059920284	0.212678188	-0.111624689	0.233389523	0.115761554	-0.087614051	0.146132254	0.156776564	0.060472378	0.069623001	0.184260437	0.035985693	0.998880039	0.950358135	Bacteria.Proteobacteria.Deltaproteobacteria.Desulfovibrionales.Desulfovibrionaceae.Bilophila	MMP16
249128	ENSG00000156103	rs4515601	0.182829592	0.059381254	0.383064201	0.275957531	-0.283363404	0.433041064	-0.083074981	0.112113995	0.210484459	0.225724611	0.094605503	0.102056715	0.261208241	0.055247725	0.999274386	0.998480911	Bacteria.Firmicutes.Clostridia.Clostridiales.Ruminococcaceae.Ruminococcaceae.UCG.013	MMP16
249129	ENSG00000156103	rs4515601	0.301934996	0.039017927	0.537498426	0.354116497	-0.154332299	0.361033998	-0.043079576	-0.078228982	0.148334604	0.171436591	0.069501315	0.083828436	0.173574757	0.014173564	0.877237494	0.968856518	Bacteria.Firmicutes.Clostridia.Clostridiales.Lachnospiraceae..Eubacterium..hallii.group	MMP16
249130	ENSG00000156103	rs4515601	0.762076326	0.500262188	0.165093596	0.361834679	0.063245966	0.126275336	0.102417789	-0.057289713	0.208038771	0.186299297	0.072962307	0.062390505	0.377656363	0.184487021	0.998735039	0.999709092	Bacteria.Bacteroidetes.Bacteroidia.Bacteroidales.Prevotellaceae.Prevotella.9	MMP16
249131	ENSG00000156103	rs4515601	0.804216188	0.477900366	0.365310892	0.251792082	-0.046545506	0.132744354	-0.113242889	0.125352443	0.187009851	0.185982464	0.124227941	0.108423296	0.488202169	0.174025405	0.925664213	0.972299477	Bacteria.Actinobacteria	MMP16
249132	ENSG00000156103	rs4515601	0.265323532	0.238323307	0.193327827	0.429913414	-0.159253591	0.181404843	-0.069003508	-0.045333872	0.14175621	0.152445597	0.052506055	0.057079683	0.149356452	0.056978013	0.674788082	0.8806471	Bacteria.Fusobacteria.Fusobacteriia.Fusobacteriales.Fusobacteriaceae.Fusobacterium	MMP16
249133	ENSG00000156103	rs4515601	0.366142967	0.193041378	0.571722472	0.743085981	-0.135062691	0.213953743	0.032820584	0.020771783	0.148423356	0.162695333	0.057746592	0.063107711	0.157606995	0.048300085	0.94253553	0.990835033	Bacteria.Bacteroidetes.Bacteroidia.Bacteroidales.Porphyromonadaceae.Parabacteroides	MMP16
249134	ENSG00000156103	rs4515601	0.322023444	0.168399597	0.025590667	0.345372867	-0.142550687	0.221009848	0.141405228	-0.06432534	0.142865827	0.158697327	0.061908868	0.06768188	0.163208126	0.045517026	0.863250727	0.939697157	Bacteria.Proteobacteria.Deltaproteobacteria	MMP16
249135	ENSG00000156103	rs4515601	0.596330268	0.176637865	0.063712424	0.26091286	-0.079309091	0.21154814	0.100010708	-0.062379964	0.149003195	0.154889429	0.053031241	0.055010666	0.26785623	0.05101296	0.496230166	0.824514589	Bacteria.Proteobacteria.Betaproteobacteria.Burkholderiales.Alcaligenaceae.Sutterella	MMP16
249136	ENSG00000156103	rs4515601	0.714462257	0.675917359	0.102063931	0.093366321	0.073778249	0.076024478	0.122602091	-0.113170592	0.200786815	0.18105083	0.073945885	0.066472933	0.431207178	0.254261006	0.735831708	0.926870238	Bacteria.Firmicutes.Clostridia.Clostridiales.Lachnospiraceae.Lachnospiraceae.UCG.010	MMP16
249137	ENSG00000156103	rs4515601	0.549183743	0.243887317	0.689905851	0.783353439	-0.107583957	0.221863352	0.049621857	-0.040070931	0.178687137	0.188686766	0.123825538	0.145145326	0.346368783	0.117124672	0.913511953	0.994989321	Bacteria.Actinobacteria.Coriobacteriia.Coriobacteriales	MMP16
249138	ENSG00000156103	rs4515601	0.194167795	0.041214697	0.531669585	0.214703781	-0.208608546	0.397261142	-0.035660417	0.086094572	0.159037465	0.190798883	0.056714533	0.068722422	0.119154711	0.018715318	0.99894297	0.998882343	Bacteria.Verrucomicrobia.Verrucomicrobiae.Verrucomicrobiales.Verrucomicrobiaceae.Akkermansia	MMP16
249139	ENSG00000156103	rs4515601	0.507625138	0.75668735	0.356256273	0.404593434	0.41469569	-0.155122739	-0.108776036	0.078301219	0.622508482	0.498589064	0.117084941	0.093345912	0.869243318	0.707412914	0.876277026	0.808216105	Bacteria.Firmicutes.Clostridia.Clostridiales.Lachnospiraceae	MMP16
249140	ENSG00000156110	rs10824218	0.643255996	0.668498136	0.502848839	0.712827304	0.08001375	-0.06054466	-0.065652451	0.027627081	0.171965623	0.140757092	0.097449241	0.074738642	0.267242885	0.139974565	0.735117249	0.977100631	Bacteria.Actinobacteria.Actinobacteria.Bifidobacteriales.Bifidobacteriaceae	ADK
249141	ENSG00000156110	rs10824218	0.374129004	0.243282935	0.509652681	0.296428167	0.251299995	-0.273793185	0.096102581	-0.118557547	0.280835002	0.232549774	0.144955619	0.112648395	0.466024774	0.203738363	0.937143846	0.964984596	Bacteria.Firmicutes.Clostridia.Clostridiales.Ruminococcaceae.Anaerotruncus	ADK
249142	ENSG00000156110	rs10824218	0.891152857	0.5876372	0.082590642	0.018032961	-0.023985236	0.078728361	0.128545327	-0.140347139	0.174597182	0.144473806	0.07292767	0.057864739	0.343137449	0.186689534	0.74775286	0.994448463	Bacteria.Bacteroidetes.Bacteroidia.Bacteroidales.Porphyromonadaceae	ADK
249143	ENSG00000156110	rs10824218	0.363058249	0.180555657	0.329776427	0.071139247	0.160307861	-0.200837907	0.089893696	-0.151531665	0.175029321	0.148398709	0.091558685	0.082616578	0.203029892	0.041465507	0.999417824	0.941474691	Bacteria.Firmicutes.Clostridia.Clostridiales.Christensenellaceae.Christensenellaceae.R.7.group	ADK
249144	ENSG00000156110	rs10824218	0.750793223	0.896621507	0.155782366	0.113944224	0.05379855	-0.018171563	-0.114769812	0.09907635	0.168689024	0.139318447	0.079934465	0.061847647	0.337206834	0.186059866	0.594939366	0.837243432	Bacteria.Firmicutes.Clostridia.Clostridiales.Lachnospiraceae.Lachnospira	ADK
249145	ENSG00000156110	rs10824218	0.745523623	0.853813303	0.613753183	0.50949471	0.060021829	-0.027782078	0.057485041	-0.060532962	0.184166939	0.150190999	0.11335342	0.091270272	0.32161802	0.177597104	0.709986121	0.955303348	Bacteria.Firmicutes.Bacilli.Lactobacillales.Streptococcaceae	ADK
249146	ENSG00000156110	rs10824218	0.694542225	0.47004602	0.109736525	0.057842249	-0.07927499	0.120611681	0.14945777	-0.15353984	0.200991036	0.165996768	0.092187892	0.079533452	0.434098408	0.217771181	0.998793879	0.998019463	Bacteria.Firmicutes.Clostridia.Clostridiales.Lachnospiraceae.Blautia	ADK
249147	ENSG00000156110	rs10824218	0.539599415	0.648238248	0.448717673	0.969946535	0.105184545	-0.064045339	0.052492337	0.0019581	0.170579405	0.139743668	0.068878906	0.051776227	0.217963234	0.164734496	0.973523722	0.998441752	Bacteria.Proteobacteria.Betaproteobacteria.Burkholderiales.Alcaligenaceae.Parasutterella	ADK
249148	ENSG00000156110	rs10824218	0.708964113	0.241314708	0.104333503	0.00742269	-0.072956185	0.188221667	0.122289768	-0.174966488	0.194620838	0.159194801	0.074254778	0.063335311	0.389338627	0.101296298	0.881909917	0.969189617	Bacteria.Firmicutes.Clostridia.Clostridiales.Ruminococcaceae.Subdoligranulum	ADK
249149	ENSG00000156110	rs10824218	0.128359043	0.034049977	0.153120153	0.023136332	0.383533705	-0.452551191	-0.103712843	0.135603739	0.249059546	0.209081052	0.071761343	0.058315095	0.234841829	0.04978371	0.725472907	0.995251343	Bacteria.Proteobacteria.Gammaproteobacteria	ADK
249150	ENSG00000156110	rs10824218	0.655912294	0.620864943	0.903417007	0.94199604	0.087412768	-0.080704962	0.011098188	0.005171149	0.195295012	0.162395563	0.091108171	0.070799898	0.351131559	0.181678704	0.99786128	0.999462671	Bacteria.Firmicutes.Clostridia.Clostridiales.Lachnospiraceae.Anaerostipes	ADK
249151	ENSG00000156110	rs10824218	0.536816269	0.492287186	0.380859469	0.377144268	-0.284365394	0.34445724	0.076108186	-0.077235347	0.458003038	0.498835863	0.086268894	0.086862864	0.902918225	0.640728041	0.998947111	0.981145089	Bacteria.Bacteroidetes	ADK
249152	ENSG00000156110	rs10824218	0.667960126	0.654084891	0.121319311	0.261203643	0.071873771	-0.060556469	0.214223974	-0.11221668	0.166807208	0.134528195	0.136493942	0.099020836	0.19579057	0.123880924	0.864323091	0.956901174	Bacteria.Firmicutes.Clostridia.Clostridiales.Ruminococcaceae.Ruminiclostridium.5	ADK
249153	ENSG00000156110	rs10824218	0.919405033	0.685381175	0.712870807	0.270030677	0.021563693	0.074933616	-0.027026905	0.06962301	0.212301364	0.18414689	0.073126609	0.062591933	0.423826398	0.260181224	0.913331094	0.746365863	Bacteria.Firmicutes.Clostridia.Clostridiales.Lachnospiraceae.Tyzzerella	ADK
249154	ENSG00000156110	rs10824218	0.660313715	0.735372076	0.071716947	0.076901888	-0.086056961	0.050568439	-0.141317039	0.0989229	0.194931491	0.148985455	0.077208698	0.05504718	0.354261594	0.235815465	0.897835197	0.997412515	Bacteria.Proteobacteria.Gammaproteobacteria.Enterobacteriales.Enterobacteriaceae.Citrobacter	ADK
249155	ENSG00000156110	rs10824218	0.288013693	0.19479715	0.126064415	0.090246906	-0.372680023	0.390883765	0.179716412	-0.177934129	0.347932619	0.298425197	0.115989922	0.103492226	0.673195458	0.321868104	0.99967607	0.999141757	Bacteria.Firmicutes.Negativicutes.Selenomonadales	ADK
249156	ENSG00000156110	rs10824218	0.732019196	0.473684664	0.95868655	0.596602882	0.083635625	-0.136545115	-0.005688002	-0.045563782	0.243201733	0.189481377	0.109386747	0.085667379	0.506824174	0.209515894	0.998768023	0.993344858	Bacteria.Firmicutes.Clostridia.Clostridiales.Ruminococcaceae.Ruminococcaceae.NK4A214.group	ADK
249157	ENSG00000156110	rs10824218	0.489673829	0.51957988	0.57458874	0.902500558	0.119323454	-0.089901331	0.042109923	-0.00732288	0.171759416	0.138852263	0.074647926	0.059547684	0.191928661	0.104899712	0.838929951	0.937217323	Bacteria.Proteobacteria.Gammaproteobacteria.Pasteurellales.Pasteurellaceae	ADK
249158	ENSG00000156110	rs10824218	0.58833931	0.610229421	0.739528868	0.342699824	0.092353207	-0.070006414	0.02316339	-0.055765269	0.169796461	0.136681179	0.069376453	0.058348778	0.20334716	0.128096654	0.95477287	0.927224208	Bacteria.Firmicutes.Negativicutes.Selenomonadales.Veillonellaceae.Dialister	ADK
249159	ENSG00000156110	rs10824218	0.858727335	0.799391181	0.510117055	0.705747637	0.035269624	-0.041855001	-0.068924333	0.029867515	0.197377174	0.16403283	0.104076032	0.078762017	0.381545089	0.162201155	0.943565085	0.935180699	Bacteria.Firmicutes.Clostridia.Clostridiales.Lachnospiraceae..Eubacterium..eligens.group	ADK
249160	ENSG00000156110	rs10824218	0.901173563	0.483685626	0.02737318	0.006982848	-0.021024779	0.103818676	-0.13875877	0.145507838	0.168660279	0.147394004	0.061499651	0.052251146	0.417347071	0.166591058	0.99830237	0.802999386	Bacteria.Firmicutes.Clostridia.Clostridiales.Clostridiaceae.1.Clostridium.sensu.stricto.1	ADK
249161	ENSG00000156110	rs10824218	0.483094847	0.453684769	0.816146147	0.124292916	0.116123746	-0.100697001	0.016441892	-0.086052326	0.16464048	0.133596098	0.070434566	0.05527399	0.191957186	0.091144979	0.996546716	0.994860843	Bacteria.Firmicutes.Clostridia.Clostridiales.Ruminococcaceae.Ruminococcaceae.UCG.002	ADK
249162	ENSG00000156110	rs10824218	0.352334698	0.665382186	0.031609997	0.132734212	-0.200050259	0.07568993	0.198693088	-0.101061545	0.213572226	0.174221995	0.090478845	0.066391437	0.334229931	0.238573954	0.90103026	0.832888729	Bacteria.Proteobacteria.Betaproteobacteria	ADK
249163	ENSG00000156110	rs10824218	0.678495132	0.282759669	0.988568764	0.425503555	0.111298693	-0.24925507	-0.00190971	-0.082706129	0.267311512	0.230157463	0.132786573	0.103141037	0.60164418	0.194969277	0.998929462	0.998920199	Bacteria.Firmicutes.Clostridia.Clostridiales.Lachnospiraceae..Eubacterium..ventriosum.group	ADK
249164	ENSG00000156110	rs10824218	0.819784439	0.848039559	0.687610474	0.725896152	0.048199835	-0.033185972	0.047210358	-0.034259025	0.210726194	0.172507115	0.116893558	0.097303237	0.472758382	0.280537316	0.799633469	0.982679299	Bacteria.Firmicutes.Bacilli	ADK
249165	ENSG00000156110	rs10824218	0.41520311	0.464049536	0.080132211	0.120126042	-0.190208283	0.141888652	-0.195698078	0.141451167	0.231979013	0.192658328	0.110111966	0.089831959	0.320441385	0.222196037	0.988161388	0.950695192	Bacteria.Firmicutes.Bacilli.Lactobacillales.Carnobacteriaceae	ADK
249166	ENSG00000156110	rs10824218	0.86370972	0.976958143	0.338899064	0.195787542	0.031707144	0.004245868	0.092585113	-0.096985117	0.183996673	0.14644761	0.096109596	0.074210981	0.366716674	0.249916927	0.997851323	0.935348541	Bacteria.Firmicutes.Clostridia.Clostridiales.Lachnospiraceae.Fusicatenibacter	ADK
249167	ENSG00000156110	rs10824218	0.518258509	0.465675446	0.716961336	0.592632202	0.152692875	-0.136168592	0.029325345	-0.036364931	0.235086852	0.185568868	0.080546213	0.067637761	0.428196581	0.261426091	0.999586829	0.996426659	Bacteria.Firmicutes.Negativicutes.Selenomonadales.Veillonellaceae.Megasphaera	ADK
249168	ENSG00000156110	rs10824218	0.21204535	0.135086381	0.015752068	0.008528596	-0.272776718	0.276646833	-0.176437253	0.15756031	0.216460177	0.182862094	0.071182841	0.05810678	0.23559645	0.093764523	0.999614985	0.99936283	Bacteria.Firmicutes.Clostridia.Clostridiales.Lachnospiraceae.Tyzzerella.4	ADK
249169	ENSG00000156110	rs10824218	0.944374126	0.701557454	0.521273583	0.245745768	-0.015988999	0.072072486	-0.072742954	0.114588586	0.228285944	0.187255426	0.1128098	0.097842028	0.366359728	0.192032377	0.998173674	0.991886968	Bacteria.Firmicutes.Bacilli.Bacillales	ADK
249170	ENSG00000156110	rs10824218	0.883450291	0.847876043	0.657099392	0.377698977	0.034927002	0.034620658	-0.055593354	0.083113743	0.237331996	0.179769007	0.124665265	0.093583416	0.526732588	0.32493272	0.998330087	0.999834196	Bacteria.Actinobacteria.Coriobacteriia.Coriobacteriales.Coriobacteriaceae.Collinsella	ADK
249171	ENSG00000156110	rs10824218	0.69010971	0.342914648	0.752048319	0.504302465	0.074130075	-0.149034816	-0.031444181	-0.053082155	0.185111439	0.156009242	0.099111923	0.079060685	0.368968315	0.120513494	0.924612597	0.885202378	Bacteria.Firmicutes.Clostridia.Clostridiales.Ruminococcaceae.Ruminococcaceae.UCG.005	ADK
249172	ENSG00000156110	rs10824218	0.191934984	0.02336174	0.048282591	0.002338255	-0.36792927	0.520470947	-0.202761431	0.251106209	0.279077741	0.224204296	0.100765747	0.079308878	0.41389567	0.064336843	0.998986731	0.998377846	Bacteria.Firmicutes.Clostridia.Clostridiales.Family.XI.Anaerococcus	ADK
249173	ENSG00000156110	rs10824218	0.422883973	0.464530178	0.083057582	0.121015904	-0.187057834	0.141795025	-0.192854903	0.141151763	0.23195424	0.192739306	0.109582574	0.089860935	0.318340925	0.236054594	0.963485106	0.971945944	Bacteria.Firmicutes.Bacilli.Lactobacillales.Carnobacteriaceae.Granulicatella	ADK
249174	ENSG00000156110	rs10824218	0.997732673	0.722369259	0.356257414	0.253435592	-0.000557981	0.063458115	-0.085683708	0.094479005	0.195613768	0.177846427	0.092228915	0.082005814	0.399491431	0.217466867	0.999305535	0.989974535	Bacteria.Proteobacteria.Gammaproteobacteria.Pseudomonadales.Pseudomonadaceae.Pseudomonas	ADK
249175	ENSG00000156110	rs10824218	0.373561349	0.420031126	0.43562439	0.445020178	0.170311182	-0.138048276	0.072659777	-0.059645212	0.190100319	0.170128004	0.09263358	0.077627712	0.296637578	0.138413077	0.773083888	0.975162928	Bacteria.Bacteroidetes.Bacteroidia.Bacteroidales.Porphyromonadaceae.Odoribacter	ADK
249176	ENSG00000156110	rs10824218	0.918270203	0.982371876	0.149354524	0.261563579	0.018290966	-0.003526234	-0.125637687	0.081298564	0.17757109	0.158987871	0.086122156	0.071793144	0.362800598	0.231613136	0.764627712	0.968614954	Bacteria.Firmicutes.Clostridia.Clostridiales.Peptostreptococcaceae.Intestinibacter	ADK
249177	ENSG00000156110	rs10824218	0.643610376	0.669183602	0.501932913	0.710287122	0.079930775	-0.060417745	-0.065797465	0.027887529	0.17197116	0.140771947	0.097454682	0.074750177	0.267939914	0.14001349	0.735900874	0.976188021	Bacteria.Actinobacteria.Actinobacteria.Bifidobacteriales.Bifidobacteriaceae.Bifidobacterium	ADK
249178	ENSG00000156110	rs10824218	0.609649567	0.89790008	0.878709265	0.399152252	0.101479895	0.021143538	-0.01161492	-0.050785975	0.197808452	0.164145745	0.075816207	0.059844351	0.305115441	0.263102413	0.999507593	0.935584968	Bacteria.Firmicutes.Clostridia.Clostridiales.Lachnospiraceae.Lachnoclostridium	ADK
249179	ENSG00000156110	rs10824218	0.249040687	0.290088101	0.160249796	0.187193058	0.216097773	-0.162032847	-0.144247225	0.112011554	0.185819935	0.151930994	0.101566656	0.084044733	0.188433158	0.100979137	0.549360058	0.879068965	Bacteria.Actinobacteria.Actinobacteria	ADK
249180	ENSG00000156110	rs10824218	0.40749151	0.039873842	0.522075754	0.050050532	0.421586951	-0.874590876	-0.077688769	0.194274243	0.50571899	0.417165237	0.120712836	0.097326362	0.717936387	0.327687105	0.914905722	0.99665811	Bacteria.Proteobacteria	ADK
249181	ENSG00000156110	rs10824218	0.989782181	0.851937758	0.623823961	0.854834866	0.003318853	-0.04312814	-0.050035184	0.016411552	0.258174137	0.230164358	0.101542546	0.0893531	0.692081759	0.403164787	0.996483139	0.894831116	Bacteria.Bacteroidetes.Bacteroidia.Bacteroidales.Porphyromonadaceae.Butyricimonas	ADK
249182	ENSG00000156110	rs10824218	0.666165753	0.772723494	0.274259034	0.046171314	0.072351276	-0.03862952	-0.07781833	0.102802274	0.166953889	0.133204083	0.070585095	0.050589094	0.271637579	0.144558119	0.716419017	0.834246709	Bacteria.Fusobacteria.Fusobacteriia.Fusobacteriales	ADK
249183	ENSG00000156110	rs10824218	0.36783509	0.085471599	0.132386956	0.015413113	-0.251365419	0.387133139	-0.155794675	0.193713611	0.277214268	0.221731153	0.102254523	0.077886066	0.366392806	0.12779464	0.437190636	0.478535647	Bacteria.Firmicutes.Erysipelotrichia.Erysipelotrichales.Erysipelotrichaceae.Holdemanella	ADK
249184	ENSG00000156110	rs10824218	0.722805753	0.88121851	0.348985632	0.495719228	-0.09322993	0.030004981	-0.144136836	0.07997718	0.261713909	0.200027155	0.152806326	0.116748635	0.507831671	0.333072316	0.858893251	0.978883571	Bacteria.Firmicutes.Clostridia.Clostridiales.Family.XIII.Family.XIII.AD3011.group	ADK
249185	ENSG00000156110	rs10824218	0.73712027	0.828632725	0.589551428	0.463388306	0.061633508	-0.03177235	0.061226602	-0.066772383	0.182841065	0.146203643	0.112936117	0.090529875	0.330679612	0.187659605	0.687645534	0.921307549	Bacteria.Firmicutes.Bacilli.Lactobacillales.Streptococcaceae.Streptococcus	ADK
249186	ENSG00000156110	rs10824218	0.763932467	0.814153384	0.250281186	0.39889402	0.052484768	-0.034887036	-0.100912437	0.058744209	0.174041791	0.147818218	0.087003362	0.069183941	0.312885103	0.145249556	0.623242338	0.869357444	Bacteria.Firmicutes.Clostridia.Clostridiales.Peptostreptococcaceae	ADK
249187	ENSG00000156110	rs10824218	0.674273424	0.858054155	0.395884844	0.316143144	0.071832248	-0.025840148	0.077398555	-0.074768513	0.170150271	0.143914314	0.09057099	0.074021958	0.234149374	0.206366531	0.996033175	0.941706147	Bacteria.Firmicutes.Clostridia.Clostridiales.Lachnospiraceae.Lachnospiraceae.NK4A136.group	ADK
249188	ENSG00000156110	rs10824218	0.38588901	0.065366947	0.231863241	0.023485067	-0.240052897	0.518444908	-0.121276612	0.225070147	0.275010047	0.276661009	0.100504475	0.097043629	0.426553967	0.080013609	0.667290108	0.643027551	Bacteria.Firmicutes.Erysipelotrichia.Erysipelotrichales.Erysipelotrichaceae.Faecalitalea	ADK
249189	ENSG00000156110	rs10824218	0.394531224	0.351650947	0.563832963	0.410366185	0.167379315	-0.16752762	0.057741257	-0.068242173	0.19530227	0.17859585	0.099539419	0.082367049	0.289340315	0.140747583	0.871487297	0.991310329	Bacteria.Firmicutes.Clostridia.Clostridiales.Ruminococcaceae..Eubacterium..coprostanoligenes.group	ADK
249190	ENSG00000156110	rs10824218	0.618665215	0.678343409	0.175020934	0.233391376	-0.115759308	0.071852511	-0.118764172	0.086411629	0.231470435	0.172485346	0.086626322	0.071848344	0.413810443	0.221266156	0.970727297	0.997803387	Bacteria.Actinobacteria.Actinobacteria.Micrococcales	ADK
249191	ENSG00000156110	rs10824218	0.655948939	0.351083883	0.844159049	0.508104142	0.089311941	-0.168001917	0.018978908	0.056553331	0.199560839	0.178889348	0.096168069	0.084989611	0.3402648	0.104224912	0.999513786	0.965884743	Bacteria.Firmicutes.Erysipelotrichia.Erysipelotrichales.Erysipelotrichaceae	ADK
249192	ENSG00000156110	rs10824218	0.559539026	0.616092941	0.881217359	0.626368058	0.102509819	-0.070279329	0.013382511	-0.032830378	0.174781746	0.1395038	0.089213172	0.067119317	0.234450357	0.140666064	0.999334555	0.984995763	Bacteria.Firmicutes.Erysipelotrichia.Erysipelotrichales.Erysipelotrichaceae.Erysipelotrichaceae.UCG.003	ADK
249193	ENSG00000156110	rs10824218	0.676891077	0.891137385	0.91832393	0.563618423	0.092264026	-0.022751076	-0.014367906	0.060032029	0.220427983	0.165589599	0.139577592	0.103431382	0.401171874	0.306255667	0.964783948	0.989731238	Bacteria.Actinobacteria.Coriobacteriia.Coriobacteriales.Coriobacteriaceae	ADK
249194	ENSG00000156110	rs10824218	0.669278435	0.736292022	0.887026317	0.791398264	0.085452577	-0.052220538	-0.017975256	0.025717586	0.199163305	0.154410965	0.126037711	0.096839242	0.343780731	0.205626643	0.84628754	0.856613289	Bacteria.Firmicutes.Clostridia.Clostridiales.Ruminococcaceae.Butyricicoccus	ADK
249195	ENSG00000156110	rs10824218	0.664096806	0.71145192	0.472251611	0.558472417	-0.188143081	0.167228991	0.061614636	-0.048175633	0.431297805	0.450140078	0.085224133	0.081917453	0.842541417	0.698429764	0.99911693	0.98634337	Bacteria.Bacteroidetes.Bacteroidia.Bacteroidales.Bacteroidaceae.Bacteroides	ADK
249196	ENSG00000156110	rs10824218	0.137136732	0.10523801	0.109975319	0.085495842	-1.415411778	1.53713415	0.258109294	-0.267835957	0.940574505	0.935836701	0.159314975	0.153415655	0.999415694	0.682836087	0.990344402	0.853710528	Bacteria.Firmicutes	ADK
249197	ENSG00000156110	rs10824218	0.848149385	0.652385464	0.34673627	0.216565088	-0.043376151	0.082668098	0.075362294	-0.084232626	0.225642776	0.182687848	0.079520749	0.067512599	0.476120724	0.278396881	0.856617769	0.806780076	Bacteria.Firmicutes.Negativicutes.Selenomonadales.Veillonellaceae	ADK
249198	ENSG00000156110	rs10824218	0.823168845	0.166699006	0.540881952	0.227979409	0.039433335	-0.20351482	-0.055858212	-0.084661011	0.175757715	0.145542663	0.090874201	0.06957158	0.464216766	0.078014825	0.94331669	0.906546295	Bacteria.Firmicutes.Clostridia.Clostridiales.Ruminococcaceae.Ruminococcaceae.UCG.003	ADK
249199	ENSG00000156110	rs10824218	0.91219383	0.969270667	0.515361418	0.478868354	0.022566195	0.006896667	-0.059892786	0.05311586	0.203858487	0.178349255	0.091574206	0.074582918	0.563547766	0.383785979	0.876377788	0.906362684	Bacteria.Firmicutes.Clostridia.Clostridiales.Lachnospiraceae..Eubacterium..xylanophilum.group	ADK
249200	ENSG00000156110	rs10824218	0.756613767	0.436340212	0.136369953	0.06206857	-0.062103365	0.134799075	-0.116524819	0.13152292	0.199547694	0.172124189	0.077279771	0.069294965	0.495325671	0.211550743	0.999814869	0.907533519	Bacteria.Actinobacteria.Actinobacteria.Corynebacteriales.Corynebacteriaceae	ADK
249201	ENSG00000156110	rs10824218	0.536838348	0.492290258	0.380880618	0.377148313	-0.284350481	0.344455177	0.076105855	-0.077235283	0.458003923	0.498836428	0.086270105	0.086863533	0.90140863	0.64020497	0.998912436	0.981117471	Bacteria.Bacteroidetes.Bacteroidia.Bacteroidales	ADK
249202	ENSG00000156110	rs10824218	0.869528839	0.703617525	0.356029769	0.085030781	0.029732987	0.057385764	0.071155774	-0.115329938	0.180312164	0.150186658	0.076554744	0.065960123	0.404338736	0.191515392	0.893665915	0.774581747	Bacteria.Firmicutes.Clostridia.Clostridiales.Lachnospiraceae.Roseburia	ADK
249203	ENSG00000156110	rs10824218	0.938721183	0.728984311	0.582857246	0.913381069	0.017453097	-0.06814761	-0.055170973	0.008992436	0.22616209	0.195854043	0.099959242	0.082353918	0.539923235	0.371146875	0.966546108	0.981631726	Bacteria.Firmicutes.Clostridia.Clostridiales.Ruminococcaceae.Ruminiclostridium.6	ADK
249204	ENSG00000156110	rs10824218	0.572732123	0.208397412	0.284988625	0.051918808	-0.165012028	0.277521422	-0.115418104	0.151112192	0.291098345	0.218449592	0.107073748	0.076333768	0.56136132	0.203050329	0.999437234	0.98110946	Bacteria.Proteobacteria.Betaproteobacteria.Neisseriales.Neisseriaceae	ADK
249205	ENSG00000156110	rs10824218	0.535438222	0.578530996	0.387641237	0.568614146	0.105898722	-0.078567526	0.087440485	-0.049329599	0.169984741	0.140727217	0.100546269	0.086095033	0.229909543	0.106783216	0.984441985	0.989101044	Bacteria.Firmicutes.Clostridia.Clostridiales.Ruminococcaceae.Flavonifractor	ADK
249206	ENSG00000156110	rs10824218	0.815585083	0.714527829	0.221088887	0.751216941	-0.047853589	-0.066104895	-0.105132914	0.022835484	0.204362167	0.179947114	0.085105462	0.071728446	0.513061903	0.330000581	0.801272341	0.917916571	Bacteria.Firmicutes.Clostridia.Clostridiales.Ruminococcaceae.Ruminococcaceae.UCG.014	ADK
249207	ENSG00000156110	rs10824218	0.919606784	0.593699947	0.552904538	0.881986027	0.020510688	-0.084213846	-0.046090578	-0.00860559	0.202442734	0.157089587	0.077272795	0.057744811	0.492582896	0.231904266	0.899680222	0.93340069	Bacteria.Firmicutes.Clostridia.Clostridiales.Lachnospiraceae.Lachnospiraceae.UCG.010	ADK
249208	ENSG00000156110	rs10824218	0.992343127	0.907353186	0.215940464	0.109447802	-0.001807821	0.017018941	0.096166636	-0.096629995	0.187668878	0.145678426	0.07697176	0.059553477	0.388513949	0.212548033	0.997466038	0.994193156	Bacteria.Bacteroidetes.Bacteroidia.Bacteroidales.Rikenellaceae	ADK
249209	ENSG00000156110	rs10824218	0.110170079	0.049167025	0.047982242	0.004356866	0.317063956	-0.307335077	-0.123850689	0.149306597	0.195813347	0.153353758	0.061464658	0.050562315	0.143345275	0.034278128	0.998302481	0.99762474	Bacteria.Proteobacteria.Gammaproteobacteria.Enterobacteriales.Enterobacteriaceae.Escherichia.Shigella	ADK
249210	ENSG00000156110	rs10824218	0.684930069	0.37324757	0.816658535	0.542154442	0.082574083	-0.161998275	0.022680639	0.052479176	0.20261572	0.1807021	0.097436996	0.085646847	0.374748425	0.131184169	0.993501001	0.939673573	Bacteria.Firmicutes.Erysipelotrichia.Erysipelotrichales	ADK
249211	ENSG00000156110	rs10824218	0.680225772	0.520845442	0.281405421	0.187104845	-0.102128425	0.13069434	-0.098129677	0.093129534	0.246694648	0.202472055	0.09035423	0.069862974	0.520114795	0.282138786	0.996423631	0.938343963	Bacteria.Bacteroidetes.Bacteroidia.Bacteroidales.Prevotellaceae.Prevotella.7	ADK
249212	ENSG00000156110	rs10824218	0.942757891	0.619859667	0.254395729	0.071381934	-0.013189687	0.076626642	0.111347587	-0.144469663	0.182992092	0.153745542	0.096844967	0.078835601	0.335796698	0.150903001	0.882952099	0.763267976	Bacteria.Firmicutes.Clostridia.Clostridiales.Lachnospiraceaencultured	ADK
249213	ENSG00000156110	rs10824218	0.71227542	0.713263997	0.333444694	0.427785417	-0.098220073	0.096743699	-0.103924052	0.079993064	0.265177672	0.262135076	0.106660814	0.100253482	0.515871057	0.316645789	0.999469974	0.986131077	Bacteria.Bacteroidetes.Bacteroidia.Bacteroidales.Porphyromonadaceae.Barnesiella	ADK
249214	ENSG00000156110	rs10824218	0.819852211	0.489677801	0.053057895	0.007163262	-0.040430505	0.099184685	-0.154937479	0.173645664	0.176826928	0.142772098	0.078655653	0.062563604	0.330990474	0.149511981	0.998970432	0.998994847	Bacteria.Firmicutes.Erysipelotrichia.Erysipelotrichales.Erysipelotrichaceae.Erysipelatoclostridium	ADK
249215	ENSG00000156110	rs10824218	0.579703984	0.680863965	0.981835461	0.871938442	0.094938069	-0.059391317	-0.001436101	0.008278154	0.170577227	0.143765799	0.062837289	0.051155133	0.213733605	0.175481829	0.99994518	0.999865593	Bacteria.Bacteroidetes.Bacteroidia.Bacteroidales.Prevotellaceae	ADK
249216	ENSG00000156110	rs10824218	0.729050368	0.946645504	0.687787294	0.460831761	0.064150313	-0.010357532	-0.038933731	0.056378155	0.184412772	0.154187385	0.09645821	0.076000397	0.30333166	0.224947107	0.999550314	0.996901429	Bacteria.Proteobacteria.Gammaproteobacteria.Pseudomonadales	ADK
249217	ENSG00000156110	rs10824218	0.704084106	0.873833527	0.957923825	0.650667442	0.082689132	0.035023414	0.006209568	0.047705597	0.216767698	0.219707973	0.117250345	0.104868402	0.436778324	0.27327556	0.999550585	0.970068664	Bacteria.Firmicutes.Clostridia.Clostridiales.Lachnospiraceae.Lachnospiraceae.ND3007.group	ADK
249218	ENSG00000156110	rs10824218	0.44250439	0.517581029	0.588432206	0.702907475	0.148604835	-0.09977342	0.040437358	-0.023203368	0.192338411	0.153362527	0.074364873	0.060573972	0.237010362	0.135922721	0.804675674	0.984886853	Bacteria.Firmicutes.Negativicutes.Selenomonadales.Acidaminococcaceae.Phascolarctobacterium	ADK
249219	ENSG00000156110	rs10824218	0.48873351	0.519637307	0.609674369	0.949503534	0.120234978	-0.090167217	0.037042213	-0.003706541	0.172695936	0.139282137	0.072209102	0.058305025	0.18685493	0.107370367	0.867699868	0.991310041	Bacteria.Proteobacteria.Gammaproteobacteria.Pasteurellales.Pasteurellaceae.Haemophilus	ADK
249220	ENSG00000156110	rs10824218	0.453565704	0.530304357	0.345238142	0.449212557	0.129076233	-0.088625443	0.098008833	-0.061998897	0.171201873	0.14048137	0.103094006	0.081442339	0.216576045	0.099137106	0.775419155	0.997649073	Bacteria.Firmicutes.Clostridia.Clostridiales.Ruminococcaceaencultured	ADK
249221	ENSG00000156110	rs10824218	0.992553591	0.907228097	0.215374946	0.108595164	-0.001757707	0.017036934	0.096295134	-0.096924344	0.187623901	0.145634898	0.076978597	0.059588372	0.388521151	0.214775069	0.997528932	0.993985312	Bacteria.Bacteroidetes.Bacteroidia.Bacteroidales.Rikenellaceae.Alistipes	ADK
249222	ENSG00000156110	rs10824218	0.383285847	0.392136605	0.17095124	0.228914103	-0.278461526	0.307166626	0.124764025	-0.114254532	0.317259669	0.356590025	0.090132527	0.09408144	0.614712196	0.402190656	0.742289324	0.890273479	Bacteria.Firmicutes.Clostridia.Clostridiales.Lachnospiraceae..Eubacterium..rectale.group	ADK
249223	ENSG00000156110	rs10824218	0.409374611	0.495535214	0.29332398	0.453507426	0.143837017	-0.096520096	0.072283837	-0.042639615	0.173239462	0.140837208	0.06823727	0.056548256	0.19417315	0.122154072	0.626653291	0.957040409	Bacteria.Firmicutes.Negativicutes.Selenomonadales.Acidaminococcaceae	ADK
249224	ENSG00000156110	rs10824218	0.23277767	0.342024637	0.095312821	0.202239315	0.216265193	-0.138127499	0.124446845	-0.073286393	0.179578631	0.144323292	0.073538864	0.056898832	0.133212156	0.09056026	0.99894297	0.998882343	Bacteria.Verrucomicrobia.Verrucomicrobiae.Verrucomicrobiales.Verrucomicrobiaceae.Akkermansia	ADK
249225	ENSG00000156110	rs10824218	0.600428744	0.23952827	0.185333399	0.032359205	-0.122167464	0.222003284	-0.125479297	0.163331251	0.232115403	0.18704729	0.093747753	0.074713116	0.499068859	0.154263738	0.997152221	0.990360691	Bacteria.Firmicutes.Clostridia.Clostridiales.Family.XI	ADK
249226	ENSG00000156110	rs10824218	0.227633327	0.339673336	0.087483607	0.198383569	0.218225413	-0.138626508	0.127337584	-0.073827812	0.179195423	0.144136167	0.073411221	0.056824056	0.129004815	0.09167395	0.998409995	0.996467843	Bacteria.Verrucomicrobia	ADK
249227	ENSG00000156110	rs10824218	0.893611127	0.890544823	0.511528247	0.532077954	-0.035970496	0.027747203	-0.065215414	0.050817685	0.267930794	0.20085266	0.098805986	0.080901469	0.649941386	0.378884015	0.999028109	0.997798285	Bacteria.Actinobacteria.Actinobacteria.Micrococcales.Micrococcaceae	ADK
249228	ENSG00000156110	rs10824218	0.869265559	0.798384136	0.667488947	0.437679672	0.03618838	0.052346403	-0.033859549	0.056664133	0.219014072	0.204101787	0.078463834	0.072566788	0.626735966	0.398037737	0.984987993	0.971423926	Bacteria.Proteobacteria.Deltaproteobacteria.Desulfovibrionales.Desulfovibrionaceae.Desulfovibrio	ADK
249229	ENSG00000156110	rs10824218	0.666913769	0.681557628	0.375382865	0.356773768	0.07394247	-0.056688891	0.079118687	-0.060596847	0.171034046	0.1375409	0.08865124	0.065296242	0.23681873	0.1599848	0.962183368	0.921764212	Bacteria.Firmicutes.Clostridia.Clostridiales.Lachnospiraceae.Coprococcus.1	ADK
249230	ENSG00000156110	rs10824218	0.598447948	0.718899385	0.38806563	0.140244417	0.087955035	-0.048784076	0.06381566	-0.083452491	0.166206397	0.134958544	0.073446526	0.055901856	0.217115788	0.141996658	0.934169653	0.990835033	Bacteria.Bacteroidetes.Bacteroidia.Bacteroidales.Porphyromonadaceae.Parabacteroides	ADK
249231	ENSG00000156110	rs10824218	0.667371778	0.774288122	0.274790449	0.045999692	0.072114043	-0.038362943	-0.077642521	0.102792786	0.167049503	0.133228283	0.070504365	0.050543344	0.271830375	0.149251045	0.70461316	0.834704795	Bacteria.Fusobacteria.Fusobacteriia.Fusobacteriales.Fusobacteriaceae.Fusobacterium	ADK
249232	ENSG00000156110	rs10824218	0.259695236	0.228232683	0.274182153	0.181475654	0.235640043	-0.204443045	0.109760369	-0.103384899	0.207267251	0.168096961	0.099542017	0.076554363	0.219973708	0.089874843	0.806819472	0.924960833	Bacteria.Firmicutes.Clostridia.Clostridiales.Ruminococcaceae.Ruminococcus.2	ADK
249233	ENSG00000156110	rs10824218	0.174208369	0.100788082	0.14037682	0.081349518	-1.17679456	1.422838489	0.222898334	-0.253985278	0.856711935	0.854902853	0.149362344	0.143496302	0.987348183	0.524485283	0.996576058	0.665493428	Bacteria.Firmicutes.Clostridia.Clostridiales	ADK
249234	ENSG00000156110	rs10824218	0.402898706	0.337444683	0.157561224	0.145519386	-0.247284029	0.237771654	-0.168820699	0.159986738	0.293730445	0.246075833	0.118093137	0.108616982	0.308346489	0.207376333	0.998201428	0.99782309	Bacteria.Firmicutes.Bacilli.Bacillales.Staphylococcaceae.Staphylococcus	ADK
249235	ENSG00000156110	rs10824218	0.626926211	0.801092615	0.994658485	0.762262543	0.096287583	-0.041258334	-0.000767075	-0.028789175	0.197172429	0.163108286	0.114147126	0.094774508	0.350981987	0.196541616	0.720527566	0.910444892	Bacteria.Firmicutes.Bacilli.Lactobacillales	ADK
249236	ENSG00000156110	rs10824218	0.796662828	0.668776141	0.783365346	0.958865587	0.056668213	-0.074716691	-0.03727771	-0.005607728	0.219039999	0.173860155	0.135035309	0.108312801	0.446770254	0.229896351	0.886246627	0.994506574	Bacteria.Firmicutes.Clostridia.Clostridiales.Family.XIII	ADK
249237	ENSG00000156110	rs10824218	0.217785706	0.068156367	0.037068361	0.012369837	-0.289444772	0.447124095	-0.185451226	0.240122355	0.232614357	0.241120625	0.087144553	0.093360194	0.321334119	0.069591087	0.99946547	0.972078348	Bacteria.Firmicutes.Erysipelotrichia.Erysipelotrichales.Erysipelotrichaceae..Clostridium..innocuum.group	ADK
249238	ENSG00000156110	rs10824218	0.57697998	0.214002736	0.845655788	0.278905225	0.179068354	-0.36877482	-0.020515349	0.101421312	0.319432378	0.293908261	0.104974772	0.092896525	0.670858161	0.261588234	0.996108676	0.956557022	Bacteria.Firmicutes.Clostridia.Clostridiales.Lachnospiraceae..Ruminococcus..gnavus.group	ADK
249239	ENSG00000156110	rs10824218	0.157757874	0.11116525	0.152405584	0.081303547	0.308879791	-0.305318287	-0.176936096	0.189486598	0.216170868	0.189096667	0.122209951	0.107039373	0.200546635	0.062762172	0.925664213	0.949592213	Bacteria.Actinobacteria	ADK
249240	ENSG00000156110	rs10824218	0.40945999	0.698507756	0.033231296	0.140952548	-0.171183373	0.066374187	0.190735647	-0.099035129	0.206213607	0.170615455	0.087701299	0.066460519	0.305205213	0.269167368	0.884056387	0.767923268	Bacteria.Proteobacteria.Betaproteobacteria.Burkholderiales	ADK
249241	ENSG00000156110	rs10824218	0.361124008	0.177964757	0.338898222	0.068427174	0.160617103	-0.201576361	0.088304562	-0.152502574	0.174657299	0.148047386	0.091665935	0.082322841	0.2005915	0.041673247	0.999989953	0.911237612	Bacteria.Firmicutes.Clostridia.Clostridiales.Christensenellaceae	ADK
249242	ENSG00000156110	rs10824218	0.303184206	0.113051728	0.36039433	0.083216461	0.218203353	-0.285189487	0.103692708	-0.166940937	0.210270482	0.177579209	0.112584633	0.09490799	0.296849661	0.073882232	0.964373737	0.992258538	Bacteria.Firmicutes.Clostridia.Clostridiales.Ruminococcaceae.Ruminiclostridium.9	ADK
249243	ENSG00000156110	rs10824218	0.859771002	0.894264758	0.133470913	0.217080576	-0.033390836	0.021421554	0.117616425	-0.075439072	0.188268841	0.160553543	0.077416435	0.060533194	0.406801017	0.312200682	0.943988959	0.85618664	Bacteria.Proteobacteria.Betaproteobacteria.Burkholderiales.Alcaligenaceae	ADK
249244	ENSG00000156110	rs10824218	0.855916752	0.539322893	0.01642062	0.008270929	-0.030644576	0.09074937	-0.1504396	0.142001782	0.168112291	0.147069066	0.061095447	0.052151379	0.391712882	0.193684337	0.995652601	0.859905076	Bacteria.Firmicutes.Clostridia.Clostridiales.Clostridiaceae.1	ADK
249245	ENSG00000156110	rs10824218	0.888732147	0.395156362	0.513174981	0.634424608	0.029696441	-0.150424655	-0.062988393	-0.034760002	0.211437668	0.175752715	0.095806432	0.072761583	0.494350724	0.15944098	0.975125615	0.984195611	Bacteria.Firmicutes.Clostridia.Clostridiales.Ruminococcaceae.Ruminococcus.1	ADK
249246	ENSG00000156110	rs10824218	0.047988394	0.027284876	0.020671847	0.011842268	-0.83230143	1.018858394	0.217512768	-0.233864409	0.41306653	0.451302837	0.091741706	0.090343841	0.551556252	0.233701969	0.956359196	0.73581847	Bacteria.Firmicutes.Clostridia.Clostridiales.Ruminococcaceae	ADK
249247	ENSG00000156110	rs10824218	0.617937384	0.883897112	0.941245283	0.786027667	0.097613742	-0.026298629	0.005075113	0.016572281	0.194781938	0.179394241	0.068595561	0.060798027	0.332974176	0.28137672	0.998735039	0.999709092	Bacteria.Bacteroidetes.Bacteroidia.Bacteroidales.Prevotellaceae.Prevotella.9	ADK
249248	ENSG00000156110	rs10824218	0.592347	0.610669585	0.087962862	0.029621855	0.089629702	-0.067686708	0.151617756	-0.149913934	0.166580041	0.132315523	0.087544125	0.067427454	0.264641834	0.12013573	0.760739436	0.933423512	Bacteria.Firmicutes.Clostridia.Clostridiales.Lachnospiraceae..Eubacterium..hallii.group	ADK
249249	ENSG00000156110	rs10824218	0.386544862	0.41265493	0.270425473	0.328602762	-0.455568322	0.502971105	0.114058177	-0.114205406	0.522634708	0.610070411	0.102625017	0.116036713	0.848698673	0.60409188	0.876277026	0.790187521	Bacteria.Firmicutes.Clostridia.Clostridiales.Lachnospiraceae	ADK
249250	ENSG00000156110	rs10824218	0.548138886	0.622155285	0.628229364	0.816641858	0.102472601	-0.069156815	-0.038229785	0.015246785	0.169752167	0.139675057	0.078582419	0.065494775	0.228258028	0.154040208	0.687751085	0.993268496	Bacteria.Firmicutes.Negativicutes.Selenomonadales.Veillonellaceae.Veillonella	ADK
249251	ENSG00000156110	rs10824218	0.432042925	0.273464541	0.604498177	0.33389168	0.173838566	-0.204602462	0.066736484	-0.094565884	0.219898017	0.185274738	0.128230779	0.097146634	0.397668741	0.148191597	0.999274386	0.998480911	Bacteria.Firmicutes.Clostridia.Clostridiales.Ruminococcaceae.Ruminococcaceae.UCG.013	ADK
249252	ENSG00000156110	rs10824218	0.170314467	0.11336532	0.053282333	0.04121349	-0.410364395	0.540851707	0.144854601	-0.15093165	0.296009612	0.337071382	0.073608366	0.072489882	0.518946262	0.214999189	0.999785669	0.999420701	Bacteria.Firmicutes.Clostridia.Clostridiales.Ruminococcaceae.Faecalibacterium	ADK
249253	ENSG00000156110	rs10824218	0.551189969	0.723625104	0.436983986	0.113156218	0.099228347	-0.047708564	0.070685447	-0.112068779	0.165642708	0.134341384	0.090385227	0.069802602	0.215832071	0.149678254	0.997048205	0.999513539	Bacteria.Firmicutes.Clostridia.Clostridiales.Lachnospiraceae.Dorea	ADK
249254	ENSG00000156110	rs10824218	0.550943256	0.652016727	0.408334395	0.270095247	0.100575467	-0.061798026	0.062368929	-0.066075218	0.167787203	0.136412018	0.074950623	0.059410507	0.204744152	0.133532593	0.972085394	0.950708623	Bacteria.Proteobacteria.Deltaproteobacteria.Desulfovibrionales.Desulfovibrionaceae	ADK
249255	ENSG00000156110	rs10824218	0.502851659	0.779497926	0.78482704	0.657368011	0.146752289	-0.046109514	0.039295468	0.048672578	0.21782879	0.164020841	0.143336645	0.109237328	0.329731548	0.276000398	0.930399982	0.994989321	Bacteria.Actinobacteria.Coriobacteriia.Coriobacteriales	ADK
249256	ENSG00000156110	rs10824218	0.081691601	0.030763692	0.050958876	0.006039136	0.360198707	-0.367425432	-0.12403131	0.141950491	0.203738462	0.16644742	0.062389029	0.05003204	0.143573852	0.027572781	0.932672331	0.965530807	Bacteria.Proteobacteria.Gammaproteobacteria.Enterobacteriales.Enterobacteriaceae	ADK
249257	ENSG00000156110	rs10824218	0.554138087	0.675568459	0.361113505	0.220344417	0.099559518	-0.057351939	0.0688485	-0.074557304	0.167437039	0.136426577	0.074865181	0.060256027	0.231894794	0.140421991	0.895322073	0.93873292	Bacteria.Proteobacteria.Deltaproteobacteria	ADK
249258	ENSG00000156110	rs10824218	0.494555781	0.585017457	0.367396001	0.289770538	0.116222778	-0.075136859	0.073809191	-0.068174305	0.169200362	0.136919554	0.081324229	0.063881581	0.196887656	0.114272716	0.998880039	0.950358135	Bacteria.Proteobacteria.Deltaproteobacteria.Desulfovibrionales.Desulfovibrionaceae.Bilophila	ADK
249259	ENSG00000156110	rs10824218	0.709136242	0.658269947	0.655051479	0.85328917	0.065284723	-0.061227186	-0.030735367	-0.00968556	0.174264237	0.137801983	0.068484586	0.05217127	0.300686911	0.145717163	0.761869938	0.878197235	Bacteria.Proteobacteria.Betaproteobacteria.Burkholderiales.Alcaligenaceae.Sutterella	ADK
249260	ENSG00000156110	rs10824218	0.265591682	0.249157334	0.038082255	0.049043128	-0.26362851	0.254715972	0.214255271	-0.174815183	0.234796274	0.219081803	0.101233677	0.087179997	0.392960544	0.20325426	0.949879241	0.962978444	Bacteria.Firmicutes.Clostridia.Clostridiales.Lachnospiraceae.Lachnospiraceae.UCG.008	ADK
249261	ENSG00000156170	rs1394247692	0.147030142	0.116491537	0.819234841	0.772195989	-0.200107847	0.51452551	0.012753991	0.041747486	0.136373601	0.323490548	0.055586959	0.143612597	0.114770435	0.053817915	0.907516491	0.996759562	Bacteria.Bacteroidetes.Bacteroidia.Bacteroidales.Porphyromonadaceae	NDUFAF6
249262	ENSG00000156170	rs1394247692	0.111425766	0.035131413	0.404831377	0.908836662	-0.206373036	0.606026713	-0.048319558	-0.015255229	0.127910613	0.281725206	0.057632949	0.132716109	0.075558388	0.01227599	0.996546716	0.99835739	Bacteria.Firmicutes.Clostridia.Clostridiales.Ruminococcaceae.Ruminococcaceae.UCG.002	NDUFAF6
249263	ENSG00000156170	rs1394247692	0.253904242	0.064680069	0.589511559	0.767962228	-0.158980647	0.537947621	-0.04055114	0.05339224	0.138129542	0.286315336	0.074790964	0.180221258	0.161837924	0.023887943	0.70132114	0.955303348	Bacteria.Firmicutes.Bacilli.Lactobacillales.Streptococcaceae	NDUFAF6
249264	ENSG00000156170	rs1394247692	0.293239278	0.053903099	0.97872862	0.478583101	-0.190261081	0.752113898	-0.002083624	0.119975394	0.179578177	0.383211367	0.077851363	0.168354436	0.272049788	0.057609409	0.966309182	0.971945944	Bacteria.Firmicutes.Bacilli.Lactobacillales.Carnobacteriaceae.Granulicatella	NDUFAF6
249265	ENSG00000156170	rs1394247692	0.795833332	0.99468815	0.531264671	0.189546704	-0.060387149	0.003412992	0.066535089	-0.342618499	0.232444691	0.510718073	0.105713156	0.2584655	0.634062417	0.470818379	0.937604413	0.91571877	Bacteria.Firmicutes.Clostridia.Clostridiales.Ruminococcaceae.Anaerotruncus	NDUFAF6
249266	ENSG00000156170	rs1394247692	0.018817645	0.013010797	0.062383006	0.663505896	-0.393353865	0.763876521	-0.138926215	0.073464941	0.163317737	0.299246284	0.073285923	0.168094961	0.049649328	0.013613911	0.734081587	0.99827201	Bacteria.Firmicutes.Clostridia.Clostridiales.Ruminococcaceae..Eubacterium..coprostanoligenes.group	NDUFAF6
249267	ENSG00000156170	rs1394247692	0.136197906	0.043794026	0.606061914	0.615458803	-0.233524427	0.646993125	0.029835282	-0.064881721	0.154805283	0.314766672	0.057576484	0.128558028	0.133965224	0.029815286	0.999507593	0.935584968	Bacteria.Firmicutes.Clostridia.Clostridiales.Lachnospiraceae.Lachnoclostridium	NDUFAF6
249268	ENSG00000156170	rs1394247692	0.715266844	0.271946077	0.302465434	0.288359217	-0.064229296	0.363452759	-0.08196441	0.177082817	0.175316501	0.328069252	0.078866277	0.165443379	0.440859509	0.147770779	0.998793879	0.998019463	Bacteria.Firmicutes.Clostridia.Clostridiales.Lachnospiraceae.Blautia	NDUFAF6
249269	ENSG00000156170	rs1394247692	0.226996116	0.105052395	0.80967824	0.560070749	-0.172810524	0.500242963	0.016389905	-0.086280068	0.141706483	0.304391752	0.067780495	0.147309556	0.151870752	0.027861346	0.999417824	0.997023453	Bacteria.Firmicutes.Clostridia.Clostridiales.Christensenellaceae.Christensenellaceae.R.7.group	NDUFAF6
249270	ENSG00000156170	rs1394247692	0.145920606	0.053061499	0.94064872	0.88150529	-0.187472337	0.56114554	0.003530533	-0.018950104	0.127406175	0.284875923	0.047238379	0.126638286	0.094748	0.022411577	0.999801261	0.998441752	Bacteria.Proteobacteria.Betaproteobacteria.Burkholderiales.Alcaligenaceae.Parasutterella	NDUFAF6
249271	ENSG00000156170	rs1394247692	0.174787069	0.061990276	0.068993204	0.634572087	-0.170600426	0.587354449	0.122305735	-0.078883272	0.124367162	0.309361847	0.06616067	0.165194903	0.116779962	0.02084027	0.434725546	0.963320761	Bacteria.Actinobacteria.Actinobacteria.Bifidobacteriales.Bifidobacteriaceae	NDUFAF6
249272	ENSG00000156170	rs1394247692	0.557262723	0.14010409	0.169066818	0.655817691	-0.085617719	0.497135294	0.073199196	-0.059584429	0.145135977	0.332893452	0.052644681	0.133082593	0.321862203	0.070237789	0.925613467	0.997412515	Bacteria.Proteobacteria.Gammaproteobacteria.Enterobacteriales.Enterobacteriaceae.Citrobacter	NDUFAF6
249273	ENSG00000156170	rs1394247692	0.073625131	0.037114628	0.297109629	0.372121267	-0.258638988	0.730848911	-0.078138623	0.151994102	0.142277044	0.343516675	0.074349721	0.169141479	0.086859682	0.021560961	0.998173674	0.991886968	Bacteria.Firmicutes.Bacilli.Bacillales	NDUFAF6
249274	ENSG00000156170	rs1394247692	0.182324541	0.060489543	0.694088287	0.998266114	-0.237043795	0.604698521	0.030432148	-0.000377875	0.175871988	0.316607918	0.077035894	0.173229571	0.171442438	0.029969802	0.999513786	0.980998469	Bacteria.Firmicutes.Erysipelotrichia.Erysipelotrichales.Erysipelotrichaceae	NDUFAF6
249275	ENSG00000156170	rs1394247692	0.734650031	0.201537321	0.209283246	0.432318281	-0.055766326	0.409934081	-0.101438202	0.141550455	0.163834617	0.317767622	0.080003982	0.179162636	0.444574504	0.099223817	0.625387936	0.982679299	Bacteria.Firmicutes.Bacilli	NDUFAF6
249276	ENSG00000156170	rs1394247692	0.125939307	0.02606233	0.477289196	0.248901373	-0.195562328	0.728105653	-0.050403636	0.243663875	0.12617452	0.319827262	0.070520065	0.209461408	0.091514151	0.009328862	0.99813953	0.937616186	Bacteria.Firmicutes.Clostridia.Clostridiales.Ruminococcaceae.Flavonifractor	NDUFAF6
249277	ENSG00000156170	rs1394247692	0.318722583	0.048888974	0.75864396	0.531173482	-0.157003985	0.624964176	0.01765118	0.081677025	0.156273381	0.31144972	0.057208899	0.129742265	0.233965923	0.031368537	0.99830237	0.997282036	Bacteria.Firmicutes.Clostridia.Clostridiales.Clostridiaceae.1.Clostridium.sensu.stricto.1	NDUFAF6
249278	ENSG00000156170	rs1394247692	0.760724623	0.568230702	0.696010126	0.596084936	-0.088462154	0.312849745	-0.038011378	0.110717153	0.289287584	0.545474799	0.096863265	0.207872432	0.83005541	0.517227246	0.99967607	0.999141757	Bacteria.Firmicutes.Negativicutes.Selenomonadales	NDUFAF6
249279	ENSG00000156170	rs1394247692	0.036528501	0.108198304	0.0758335	0.633423983	-0.292422482	0.631115734	-0.120378099	0.094943522	0.137004446	0.387560789	0.066737494	0.198154725	0.059990023	0.036414592	0.85181663	0.931180862	Bacteria.Firmicutes.Clostridia.Clostridiales.Lachnospiraceae..Eubacterium..eligens.group	NDUFAF6
249280	ENSG00000156170	rs1394247692	0.111602691	0.074197438	0.341491103	0.62920637	-0.377948026	0.741347632	-0.077901209	0.072673062	0.234371374	0.408643511	0.081304985	0.149808133	0.204590046	0.119374097	0.59173776	0.85560837	Bacteria.Firmicutes.Erysipelotrichia.Erysipelotrichales.Erysipelotrichaceae.Holdemanella	NDUFAF6
249281	ENSG00000156170	rs1394247692	0.780078169	0.139916178	0.162925668	0.921046369	-0.044863042	0.503072533	0.137514789	-0.026205064	0.160019363	0.336706813	0.097455473	0.263379097	0.432397672	0.08003856	0.867267722	0.989731238	Bacteria.Actinobacteria.Coriobacteriia.Coriobacteriales.Coriobacteriaceae	NDUFAF6
249282	ENSG00000156170	rs1394247692	0.815514812	0.249360459	0.226088257	0.520722799	-0.04084081	0.40616826	0.083397603	-0.098314469	0.174345916	0.349497733	0.068251883	0.152264124	0.473358722	0.11078467	0.971485037	0.997803387	Bacteria.Actinobacteria.Actinobacteria.Micrococcales	NDUFAF6
249283	ENSG00000156170	rs1394247692	0.116054606	0.078393094	0.407533386	0.47442882	-0.314296067	0.818266174	-0.063275899	0.120776067	0.197362199	0.457685335	0.075910073	0.167882397	0.227512697	0.089324821	0.741895188	0.853650984	Bacteria.Firmicutes.Erysipelotrichia.Erysipelotrichales.Erysipelotrichaceae.Faecalitalea	NDUFAF6
249284	ENSG00000156170	rs1394247692	0.188183023	0.064368584	0.79489459	0.572867338	-0.221289633	0.567973678	-0.017372454	-0.071620292	0.166416294	0.301934788	0.066557603	0.126390258	0.159662377	0.03780394	0.999305535	0.990226145	Bacteria.Proteobacteria.Gammaproteobacteria.Pseudomonadales.Pseudomonadaceae.Pseudomonas	NDUFAF6
249285	ENSG00000156170	rs1394247692	0.118027365	0.210042635	0.501901058	0.527997433	-0.274977861	0.454763746	-0.048728063	-0.115342229	0.173622769	0.359276113	0.072167262	0.18180634	0.192029767	0.133706259	0.873855245	0.908416907	Bacteria.Firmicutes.Clostridia.Clostridiales.Lachnospiraceae..Eubacterium..xylanophilum.group	NDUFAF6
249286	ENSG00000156170	rs1394247692	0.140758302	0.059430852	0.619954505	0.682170831	-0.233487899	0.65281068	-0.034510225	0.073923815	0.156611256	0.340348669	0.069260952	0.179723559	0.172226319	0.037958828	0.953842534	0.982753841	Bacteria.Firmicutes.Clostridia.Clostridiales.Ruminococcaceae.Ruminococcaceae.UCG.003	NDUFAF6
249287	ENSG00000156170	rs1394247692	0.465130792	0.098137364	0.347607291	0.857371192	-0.110417416	0.499029888	-0.068029317	0.030070144	0.150291178	0.297450388	0.071913809	0.166662136	0.256309107	0.044366885	0.997851323	0.979095753	Bacteria.Firmicutes.Clostridia.Clostridiales.Lachnospiraceae.Fusicatenibacter	NDUFAF6
249288	ENSG00000156170	rs1394247692	0.128439731	0.068017778	0.433376751	0.71265107	-0.314491589	0.696518713	-0.06953565	0.064533189	0.204268821	0.375418007	0.088216025	0.174467376	0.226239082	0.059311023	0.998768023	0.998841844	Bacteria.Firmicutes.Clostridia.Clostridiales.Ruminococcaceae.Ruminococcaceae.NK4A214.group	NDUFAF6
249289	ENSG00000156170	rs1394247692	0.135687823	0.096938867	0.208320249	0.235162406	-0.189229883	0.500293448	-0.110840516	0.220508099	0.12527592	0.297116309	0.087232579	0.184047978	0.069769789	0.02696018	0.937567674	0.956901174	Bacteria.Firmicutes.Clostridia.Clostridiales.Ruminococcaceae.Ruminiclostridium.5	NDUFAF6
249290	ENSG00000156170	rs1394247692	0.56104224	0.235809772	0.478581651	0.914157143	-0.101999234	0.541284256	0.049831973	-0.020649779	0.174580753	0.452416782	0.069926055	0.190829998	0.48505681	0.152863831	0.997152221	0.990360691	Bacteria.Firmicutes.Clostridia.Clostridiales.Family.XI	NDUFAF6
249291	ENSG00000156170	rs1394247692	0.805882989	0.814244637	0.26462601	0.037362565	-0.04398053	-0.097819767	0.098627876	-0.465584516	0.17825366	0.414675017	0.087662238	0.219131577	0.506953992	0.31708552	0.998330087	0.999834196	Bacteria.Actinobacteria.Coriobacteriia.Coriobacteriales.Coriobacteriaceae.Collinsella	NDUFAF6
249292	ENSG00000156170	rs1394247692	0.410777716	0.138127299	0.941503432	0.945614407	-0.175845716	0.549094125	0.007623502	-0.01491827	0.212430232	0.365821292	0.103495309	0.217863886	0.379820079	0.100771682	0.96925173	0.999877656	Bacteria.Firmicutes.Clostridia.Clostridiales.Family.XIII.Family.XIII.AD3011.group	NDUFAF6
249293	ENSG00000156170	rs1394247692	0.7275988	0.507757504	0.155571864	0.594539246	0.078120554	0.327024419	0.11131059	-0.101883256	0.223325977	0.491056919	0.077485131	0.190483315	0.668833382	0.358259262	0.998986731	0.998377846	Bacteria.Firmicutes.Clostridia.Clostridiales.Family.XI.Anaerococcus	NDUFAF6
249294	ENSG00000156170	rs1394247692	0.034104394	0.117954712	0.120813186	0.538141122	-0.430706555	0.755089187	0.0941372	-0.076055048	0.199051302	0.476672111	0.059896946	0.122896101	0.118215944	0.105848924	0.714601225	0.995251343	Bacteria.Proteobacteria.Gammaproteobacteria	NDUFAF6
249295	ENSG00000156170	rs1394247692	0.060400592	0.022441848	0.15268584	0.223309844	-0.25467661	0.698876234	0.097475077	-0.185594367	0.133296142	0.298952852	0.067372871	0.150970982	0.063833528	0.012201168	0.881561814	0.82070302	Bacteria.Firmicutes.Clostridia.Clostridiales.Lachnospiraceaencultured	NDUFAF6
249296	ENSG00000156170	rs1394247692	0.192983644	0.069814446	0.442647942	0.269915479	-0.169309565	0.519318751	0.037054714	-0.137078468	0.128729963	0.281773079	0.04797487	0.1232053	0.106188438	0.028651852	0.99994518	0.999865593	Bacteria.Bacteroidetes.Bacteroidia.Bacteroidales.Prevotellaceae	NDUFAF6
249297	ENSG00000156170	rs1394247692	0.520991881	0.588280494	0.620143717	0.507544138	-0.120045393	0.280723956	0.032489315	-0.130821649	0.186040231	0.516044914	0.065240391	0.196341552	0.428822443	0.302763393	0.999586829	0.996426659	Bacteria.Firmicutes.Negativicutes.Selenomonadales.Veillonellaceae.Megasphaera	NDUFAF6
249298	ENSG00000156170	rs1394247692	0.17881254	0.059183831	0.659851057	0.976605503	-0.246134037	0.614126858	0.035247129	-0.005135815	0.181130936	0.319860999	0.079723816	0.174472525	0.184964867	0.035611901	0.993501001	0.958691473	Bacteria.Firmicutes.Erysipelotrichia.Erysipelotrichales	NDUFAF6
249299	ENSG00000156170	rs1394247692	0.074621412	0.249492945	0.255091245	0.9049307	-0.391909338	0.532065536	-0.111316418	-0.024943784	0.216351094	0.457958664	0.096961111	0.208047244	0.231812899	0.18187961	0.968970412	0.998920199	Bacteria.Firmicutes.Clostridia.Clostridiales.Lachnospiraceae..Eubacterium..ventriosum.group	NDUFAF6
249300	ENSG00000156170	rs1394247692	0.672964321	0.706348286	0.984999707	0.678823017	-0.181876464	0.286589114	-0.001432052	0.059201823	0.428981431	0.757371851	0.075880101	0.142341874	0.907849349	0.710491999	0.998947111	0.995399427	Bacteria.Bacteroidetes	NDUFAF6
249301	ENSG00000156170	rs1394247692	0.150537455	0.091731658	0.622364003	0.332216427	-0.183890254	0.496092197	0.029011303	-0.187610754	0.126425434	0.289900834	0.058628927	0.192059268	0.101325549	0.030447089	0.999334555	0.984995763	Bacteria.Firmicutes.Erysipelotrichia.Erysipelotrichales.Erysipelotrichaceae.Erysipelotrichaceae.UCG.003	NDUFAF6
249302	ENSG00000156170	rs1394247692	0.135857733	0.032359488	0.189852321	0.20787601	-0.189246962	0.612950676	-0.063854149	0.142167037	0.12534258	0.280384388	0.048204167	0.111776297	0.079064794	0.012574606	0.937508231	0.906945255	Bacteria.Firmicutes.Negativicutes.Selenomonadales.Veillonellaceae.Dialister	NDUFAF6
249303	ENSG00000156170	rs1394247692	0.466185271	0.507549344	0.42816943	0.529956007	-0.114749174	0.330935392	0.040838186	-0.109226906	0.156558352	0.496685133	0.051224336	0.172990014	0.344884936	0.232946361	0.999614985	0.99936283	Bacteria.Firmicutes.Clostridia.Clostridiales.Lachnospiraceae.Tyzzerella.4	NDUFAF6
249304	ENSG00000156170	rs1394247692	0.253177172	0.065491526	0.266943761	0.894079323	-0.149280517	0.523204131	0.056479274	0.015071539	0.129501157	0.279333252	0.050446102	0.112761524	0.144897084	0.020503667	0.714586158	0.88368184	Bacteria.Fusobacteria.Fusobacteriia.Fusobacteriales	NDUFAF6
249305	ENSG00000156170	rs1394247692	0.050088418	0.218023493	0.106554391	0.517352884	-0.872022644	1.063092887	0.171089369	-0.125026558	0.43693507	0.854808893	0.104563945	0.192074342	0.442953758	0.521985565	0.804212723	0.99665811	Bacteria.Proteobacteria	NDUFAF6
249306	ENSG00000156170	rs1394247692	0.853265999	0.470421941	0.044755187	0.085530081	0.03036263	0.234215695	-0.131489594	0.231133558	0.163522186	0.322623119	0.064270013	0.132407448	0.431817801	0.162300061	0.834551776	0.969189617	Bacteria.Firmicutes.Clostridia.Clostridiales.Ruminococcaceae.Subdoligranulum	NDUFAF6
249307	ENSG00000156170	rs1394247692	0.095688449	0.023179646	0.416264017	0.269661787	-0.252136401	0.752416683	-0.043855292	0.134620048	0.149166485	0.323675609	0.05360859	0.120931017	0.112351712	0.021727399	0.863483946	0.746365863	Bacteria.Firmicutes.Clostridia.Clostridiales.Lachnospiraceae.Tyzzerella	NDUFAF6
249308	ENSG00000156170	rs1394247692	0.124988508	0.049472093	0.694203681	0.440236523	-0.201321799	0.562675454	0.021996868	0.112439511	0.129558261	0.281151793	0.055704994	0.144805744	0.082343271	0.021884477	0.996033175	0.952284502	Bacteria.Firmicutes.Clostridia.Clostridiales.Lachnospiraceae.Lachnospiraceae.NK4A136.group	NDUFAF6
249309	ENSG00000156170	rs1394247692	0.149828552	0.151989249	0.966990653	0.561912566	-0.187798364	0.467973308	0.002372896	-0.092775156	0.128884443	0.322896358	0.057122872	0.159147305	0.120487615	0.04493332	0.869330587	0.906418779	Bacteria.Firmicutes.Clostridia.Clostridiales.Lachnospiraceae.Lachnospira	NDUFAF6
249310	ENSG00000156170	rs1394247692	0.14086101	0.08487196	0.806684332	0.339205907	-0.188206726	0.502768952	-0.012583053	0.130137449	0.126272241	0.287396531	0.051215078	0.135177905	0.08645532	0.025604976	0.94253553	0.990835033	Bacteria.Bacteroidetes.Bacteroidia.Bacteroidales.Porphyromonadaceae.Parabacteroides	NDUFAF6
249311	ENSG00000156170	rs1394247692	0.672915834	0.706320526	0.985057019	0.678851088	-0.181905874	0.286617816	-0.001426599	0.059196523	0.42898319	0.757372537	0.075881102	0.142342324	0.906199841	0.709847188	0.998912436	0.995383189	Bacteria.Bacteroidetes.Bacteroidia.Bacteroidales	NDUFAF6
249312	ENSG00000156170	rs1394247692	0.174970247	0.062007892	0.068636052	0.633866115	-0.170518985	0.587276445	0.122472188	-0.079044247	0.124361347	0.309342201	0.066163266	0.165187055	0.117138158	0.020842488	0.436031548	0.962515407	Bacteria.Actinobacteria.Actinobacteria.Bifidobacteriales.Bifidobacteriaceae.Bifidobacterium	NDUFAF6
249313	ENSG00000156170	rs1394247692	0.235217688	0.08041434	0.966354157	0.854395276	-0.192270426	0.599985756	-0.002837983	0.03224056	0.160498443	0.337912108	0.067025758	0.174998472	0.207657118	0.04258537	0.948662591	0.935449574	Bacteria.Firmicutes.Clostridia.Clostridiales.Ruminococcaceae.Ruminococcus.2	NDUFAF6
249314	ENSG00000156170	rs1394247692	0.129005651	0.129486276	0.73938689	0.548863389	-0.205330196	0.473786173	-0.018039777	-0.075690974	0.133567297	0.308591769	0.054000197	0.125614766	0.108007229	0.045986346	0.841938401	0.955996734	Bacteria.Firmicutes.Negativicutes.Selenomonadales.Acidaminococcaceae.Phascolarctobacterium	NDUFAF6
249315	ENSG00000156170	rs1394247692	0.027335507	0.020500494	0.053604904	0.508811223	-0.312279458	0.678322335	0.143056723	-0.110299132	0.138371178	0.285697135	0.0727959	0.166037594	0.049408497	0.014168946	0.451890332	0.932690213	Bacteria.Actinobacteria.Actinobacteria	NDUFAF6
249316	ENSG00000156170	rs1394247692	0.319342576	0.057514404	0.960685055	0.50669765	-0.180520101	0.741179639	0.003931013	0.113062869	0.17991216	0.383413031	0.079444165	0.169349596	0.288758082	0.056693962	0.989101651	0.950695192	Bacteria.Firmicutes.Bacilli.Lactobacillales.Carnobacteriaceae	NDUFAF6
249317	ENSG00000156170	rs1394247692	0.937240655	0.888683696	0.785422431	0.5679787	0.078499706	-0.195743631	-0.044122412	0.138720853	0.993175195	1.393077452	0.161401795	0.241711394	0.999415694	0.905661887	0.990344402	0.95197978	Bacteria.Firmicutes	NDUFAF6
249318	ENSG00000156170	rs1394247692	0.125218573	0.065340883	0.806478269	0.410518831	-0.201246647	0.530451828	-0.012767203	-0.108502519	0.129590279	0.283040211	0.051908123	0.131003486	0.091364075	0.024997484	0.742223575	0.957040409	Bacteria.Firmicutes.Negativicutes.Selenomonadales.Acidaminococcaceae	NDUFAF6
249319	ENSG00000156170	rs1394247692	0.278701583	0.071280017	0.936283027	0.413693931	-0.196643195	0.901502531	-0.005730759	0.183019244	0.180037733	0.491759069	0.071413301	0.222486959	0.35582529	0.071585972	0.99946547	0.972078348	Bacteria.Firmicutes.Erysipelotrichia.Erysipelotrichales.Erysipelotrichaceae..Clostridium..innocuum.group	NDUFAF6
249320	ENSG00000156170	rs1394247692	0.14472362	0.133175045	0.615591526	0.872821236	-0.244412443	0.539143403	0.030226105	0.023144181	0.165601321	0.354595124	0.059913202	0.144021813	0.183432339	0.091085189	0.925639372	0.924610727	Bacteria.Firmicutes.Negativicutes.Selenomonadales.Veillonellaceae	NDUFAF6
249321	ENSG00000156170	rs1394247692	0.965015466	0.70730787	0.171281663	0.17245551	-0.008055878	0.153513929	0.09899277	-0.238820957	0.182974019	0.407088963	0.071570774	0.173145365	0.587282176	0.314756041	0.999469974	0.986131077	Bacteria.Bacteroidetes.Bacteroidia.Bacteroidales.Porphyromonadaceae.Barnesiella	NDUFAF6
249322	ENSG00000156170	rs1394247692	0.400396394	0.162123477	0.239452977	0.665767255	-0.117797808	0.509101869	0.071277843	-0.065191558	0.139177559	0.360097441	0.060044916	0.150241323	0.214888968	0.0646373	0.998970432	0.998994847	Bacteria.Firmicutes.Erysipelotrichia.Erysipelotrichales.Erysipelotrichaceae.Erysipelatoclostridium	NDUFAF6
249323	ENSG00000156170	rs1394247692	0.213775079	0.193196597	0.675050074	0.832117008	-0.25656291	0.524061932	-0.030663729	-0.031395952	0.20437417	0.398649472	0.072818123	0.147517859	0.328572718	0.163725166	0.984987993	0.979204363	Bacteria.Proteobacteria.Deltaproteobacteria.Desulfovibrionales.Desulfovibrionaceae.Desulfovibrio	NDUFAF6
249324	ENSG00000156170	rs1394247692	0.120417915	0.084179085	0.481410864	0.798315246	-0.270718013	0.653230065	0.043497485	-0.043627812	0.172063863	0.372553917	0.061433283	0.170048059	0.189994612	0.055579617	0.953270207	0.931534808	Bacteria.Proteobacteria.Betaproteobacteria	NDUFAF6
249325	ENSG00000156170	rs1394247692	0.641668016	0.167929013	0.087473725	0.391204741	-0.066726647	0.422115039	-0.097422461	0.114286192	0.142724743	0.302762038	0.056163101	0.132412673	0.332969248	0.06321521	0.763951787	0.897651317	Bacteria.Firmicutes.Clostridia.Clostridiales.Lachnospiraceae.Roseburia	NDUFAF6
249326	ENSG00000156170	rs1394247692	0.14411999	0.074092961	0.894181497	0.73423908	-0.187665137	0.53155411	0.008290296	0.058941701	0.126958076	0.292893334	0.062086196	0.172884967	0.087951308	0.027171849	0.99795231	0.950168218	Bacteria.Firmicutes.Clostridia.Clostridiales.Lachnospiraceae.Coprococcus.1	NDUFAF6
249327	ENSG00000156170	rs1394247692	0.104677083	0.040673327	0.527718257	0.578757427	-0.240655719	0.601759815	-0.041489283	-0.073077797	0.146274768	0.288217865	0.065352458	0.130972465	0.097770217	0.020987866	0.999550314	0.996901429	Bacteria.Proteobacteria.Gammaproteobacteria.Pseudomonadales	NDUFAF6
249328	ENSG00000156170	rs1394247692	0.517091571	0.785047352	0.756043617	0.272317536	-0.137450484	0.132782979	0.022941121	-0.209958486	0.211028747	0.484856857	0.073535325	0.189666476	0.538796953	0.445703822	0.999437234	0.98110946	Bacteria.Proteobacteria.Betaproteobacteria.Neisseriales.Neisseriaceae	NDUFAF6
249329	ENSG00000156170	rs1394247692	0.218001367	0.102714932	0.83989099	0.573769964	-0.175513831	0.50321603	0.013973635	-0.08369478	0.14111983	0.304096193	0.068892934	0.14804736	0.146914422	0.027848926	0.999989953	0.995249858	Bacteria.Firmicutes.Clostridia.Clostridiales.Christensenellaceae	NDUFAF6
249330	ENSG00000156170	rs1394247692	0.708310943	0.760118566	0.874762923	0.571919339	-0.136040044	0.212900275	-0.010526728	0.077679574	0.362053456	0.694407472	0.066530274	0.13674448	0.847112781	0.711063501	0.99911693	0.98634337	Bacteria.Bacteroidetes.Bacteroidia.Bacteroidales.Bacteroidaceae.Bacteroides	NDUFAF6
249331	ENSG00000156170	rs1394247692	0.325610697	0.084188756	0.560543674	0.696004858	-0.14553385	0.517126087	-0.04547445	0.071877155	0.146949073	0.294939723	0.077734345	0.183159074	0.234095464	0.035681395	0.629574293	0.910444892	Bacteria.Firmicutes.Bacilli.Lactobacillales	NDUFAF6
249332	ENSG00000156170	rs1394247692	0.056688572	0.072941222	0.232483913	0.661809282	-0.296487057	0.565770035	-0.084174971	-0.072685241	0.152850015	0.310471527	0.069851368	0.165420454	0.088416289	0.039507114	0.909447561	0.89231096	Bacteria.Firmicutes.Clostridia.Clostridiales.Ruminococcaceae.Ruminococcaceae.UCG.005	NDUFAF6
249333	ENSG00000156170	rs1394247692	0.142361273	0.1007236	0.85007625	0.185259984	-0.199794889	0.480558695	-0.009115514	-0.176732977	0.134561412	0.288684638	0.048035978	0.132017916	0.096984407	0.036845622	0.998409995	0.996467843	Bacteria.Verrucomicrobia	NDUFAF6
249334	ENSG00000156170	rs1394247692	0.184009901	0.045820595	0.606228098	0.809038602	-0.174163664	0.610418928	0.034759845	0.035619051	0.129723798	0.299888778	0.067110986	0.146799385	0.125771673	0.015173156	0.72118025	0.898920655	Bacteria.Firmicutes.Clostridia.Clostridiales.Peptostreptococcaceae	NDUFAF6
249335	ENSG00000156170	rs1394247692	0.620007918	0.158404322	0.019809385	0.148750139	-0.065997422	0.413377792	-0.133721694	0.190709219	0.132475038	0.289761166	0.055996884	0.130530103	0.287572648	0.053823636	0.997466038	0.994193156	Bacteria.Bacteroidetes.Bacteroidia.Bacteroidales.Rikenellaceae	NDUFAF6
249336	ENSG00000156170	rs1394247692	0.414694596	0.158559562	0.863496067	0.881202985	-0.162392665	0.527991899	0.013066466	-0.023414171	0.197838096	0.370241182	0.075704871	0.156069201	0.46286517	0.12457629	0.999028109	0.997798285	Bacteria.Actinobacteria.Actinobacteria.Micrococcales.Micrococcaceae	NDUFAF6
249337	ENSG00000156170	rs1394247692	0.136741512	0.049792023	0.181910501	0.763755863	-0.188703142	0.557061327	0.073543667	-0.03934747	0.125269393	0.278748948	0.054512536	0.130377341	0.084693705	0.016279227	0.71593405	0.93169955	Bacteria.Proteobacteria.Gammaproteobacteria.Pasteurellales.Pasteurellaceae	NDUFAF6
249338	ENSG00000156170	rs1394247692	0.091187683	0.141541754	0.369684056	0.787083788	-0.290393272	0.654657028	-0.074693727	0.06608754	0.169406002	0.43998947	0.082695432	0.24368579	0.155114419	0.079435257	0.999550585	0.976178574	Bacteria.Firmicutes.Clostridia.Clostridiales.Lachnospiraceae.Lachnospiraceae.ND3007.group	NDUFAF6
249339	ENSG00000156170	rs1394247692	0.255754862	0.065881615	0.263008818	0.897475122	-0.148551121	0.522436028	0.056924012	0.014581418	0.129576631	0.279337043	0.050422413	0.112729525	0.145650522	0.021260322	0.700847656	0.887742732	Bacteria.Fusobacteria.Fusobacteriia.Fusobacteriales.Fusobacteriaceae.Fusobacterium	NDUFAF6
249340	ENSG00000156170	rs1394247692	0.160715263	0.070117635	0.932934974	0.876326295	-0.192301889	0.59133295	-0.005522149	0.02312962	0.135555725	0.321203166	0.065370687	0.148045708	0.122385561	0.029623028	0.854704056	0.997196001	Bacteria.Firmicutes.Clostridia.Clostridiales.Peptostreptococcaceae.Intestinibacter	NDUFAF6
249341	ENSG00000156170	rs1394247692	0.919648445	0.886798891	0.724639283	0.52592552	0.07778392	-0.172135267	-0.045489161	0.13821676	0.768135241	1.204525045	0.128584189	0.216769017	0.989122299	0.814793765	0.996576058	0.843195709	Bacteria.Firmicutes.Clostridia.Clostridiales	NDUFAF6
249342	ENSG00000156170	rs1394247692	0.145581546	0.051568782	0.179211546	0.770495383	-0.184492252	0.552596617	0.072713265	-0.038036922	0.125273729	0.278712773	0.053559781	0.12985028	0.086153559	0.017134234	0.738103886	0.981983734	Bacteria.Proteobacteria.Gammaproteobacteria.Pasteurellales.Pasteurellaceae.Haemophilus	NDUFAF6
249343	ENSG00000156170	rs1394247692	0.333158185	0.382862501	0.888563257	0.522213268	-0.171282212	0.366786465	0.009703868	-0.105968715	0.1756879	0.417517093	0.068985798	0.164708821	0.329452428	0.215474059	0.885272464	0.909473258	Bacteria.Firmicutes.Clostridia.Clostridiales.Ruminococcaceae.Ruminococcaceae.UCG.014	NDUFAF6
249344	ENSG00000156170	rs1394247692	0.26357711	0.488061344	0.909068803	0.340184805	-0.203173609	0.282266476	-0.009978888	-0.185906456	0.180184457	0.404796573	0.087036082	0.193501497	0.309947978	0.216850828	0.999274386	0.998480911	Bacteria.Firmicutes.Clostridia.Clostridiales.Ruminococcaceae.Ruminococcaceae.UCG.013	NDUFAF6
249345	ENSG00000156170	rs1394247692	0.142992518	0.119528896	0.859071639	0.146729694	-0.198839147	0.457114775	-0.00853562	-0.193365351	0.134133026	0.289825111	0.047885322	0.131679079	0.09927105	0.041028309	0.99894297	0.998882343	Bacteria.Verrucomicrobia.Verrucomicrobiae.Verrucomicrobiales.Verrucomicrobiaceae.Akkermansia	NDUFAF6
249346	ENSG00000156170	rs1394247692	0.24074724	0.063246514	0.582926697	0.766924569	-0.1611938	0.539646128	-0.041044512	0.053594894	0.136169005	0.285633685	0.074378538	0.180075513	0.160396588	0.025096603	0.68606699	0.921307549	Bacteria.Firmicutes.Bacilli.Lactobacillales.Streptococcaceae.Streptococcus	NDUFAF6
249347	ENSG00000156170	rs1394247692	0.78182305	0.907830796	0.153629729	0.102754201	0.058943398	0.047300292	0.106324971	-0.273474306	0.211968399	0.40698793	0.073661408	0.165281274	0.551146488	0.392018153	0.996423631	0.938343963	Bacteria.Bacteroidetes.Bacteroidia.Bacteroidales.Prevotellaceae.Prevotella.7	NDUFAF6
249348	ENSG00000156170	rs1394247692	0.023847173	0.039717825	0.08353215	0.686080076	-0.384982276	0.704849075	0.158007277	-0.086523116	0.16644115	0.335928106	0.089923158	0.213128453	0.070656414	0.031574767	0.925664213	0.978088518	Bacteria.Actinobacteria	NDUFAF6
249349	ENSG00000156170	rs1394247692	0.689841391	0.355115688	0.715429722	0.925581124	-0.104544667	0.513511447	-0.021160526	0.012711211	0.260821728	0.551418717	0.057793124	0.135566785	0.765075835	0.381937276	0.999785669	0.99964301	Bacteria.Firmicutes.Clostridia.Clostridiales.Ruminococcaceae.Faecalibacterium	NDUFAF6
249350	ENSG00000156170	rs1394247692	0.067445299	0.0692818	0.271155647	0.772915128	-0.302917715	0.665434117	0.06498893	-0.048190372	0.162921698	0.360346556	0.05856446	0.166316536	0.112249336	0.05131072	0.938500455	0.944423982	Bacteria.Proteobacteria.Betaproteobacteria.Burkholderiales	NDUFAF6
249351	ENSG00000156170	rs1394247692	0.623521585	0.375966586	0.386444254	0.345922122	-0.085630098	0.330397782	0.056704347	-0.142388963	0.173628073	0.370661124	0.065038206	0.149990774	0.455809752	0.191599045	0.999814869	0.919133689	Bacteria.Actinobacteria.Actinobacteria.Corynebacteriales.Corynebacteriaceae	NDUFAF6
249352	ENSG00000156170	rs1394247692	0.676127812	0.123728723	0.223641403	0.939103726	-0.066690225	0.525290378	0.134287486	-0.020691743	0.158931059	0.336894684	0.109314753	0.269817104	0.386141416	0.072359964	0.770903773	0.996899633	Bacteria.Actinobacteria.Coriobacteriia.Coriobacteriales	NDUFAF6
249353	ENSG00000156170	rs1394247692	0.211087797	0.036159644	0.940142738	0.416781077	-0.19171648	0.66110215	-0.004158877	0.105267847	0.151812961	0.309105009	0.055174315	0.128822703	0.17681002	0.026846358	0.998115183	0.993943049	Bacteria.Firmicutes.Clostridia.Clostridiales.Clostridiaceae.1	NDUFAF6
249354	ENSG00000156170	rs1394247692	0.338433974	0.537707013	0.937267166	0.256110758	-0.180968043	0.250000829	0.005916006	-0.226306739	0.187674984	0.403539843	0.07488077	0.197549781	0.342951741	0.304504465	0.97047011	0.904488287	Bacteria.Firmicutes.Clostridia.Clostridiales.Ruminococcaceae.Ruminiclostridium.6	NDUFAF6
249355	ENSG00000156170	rs1394247692	0.077601417	0.031804187	0.02390562	0.390452764	-0.220703957	0.604659028	0.130840267	-0.128528727	0.123111729	0.275668237	0.056591237	0.148676671	0.065094195	0.014705319	0.273309456	0.927401542	Bacteria.Firmicutes.Negativicutes.Selenomonadales.Veillonellaceae.Veillonella	NDUFAF6
249356	ENSG00000156170	rs1394247692	0.445464203	0.342570135	0.38820932	0.313231721	-0.116333863	0.342695336	0.044507873	-0.132150034	0.151555928	0.358474821	0.05124047	0.130039739	0.278868982	0.139602636	0.998735039	0.999709092	Bacteria.Bacteroidetes.Bacteroidia.Bacteroidales.Prevotellaceae.Prevotella.9	NDUFAF6
249357	ENSG00000156170	rs1394247692	0.963452113	0.55166175	0.663446278	0.813197617	-0.018757582	0.402119323	-0.036176135	0.035273023	0.407806564	0.672059482	0.082758883	0.148674384	0.93384103	0.67723315	0.956359196	0.942918039	Bacteria.Firmicutes.Clostridia.Clostridiales.Ruminococcaceae	NDUFAF6
249358	ENSG00000156170	rs1394247692	0.162843422	0.027882707	0.845210378	0.329867796	-0.199064532	0.737844606	-0.017194316	0.232013586	0.141047214	0.328136408	0.087724947	0.236355858	0.147589743	0.017729223	0.843751644	0.778191078	Bacteria.Firmicutes.Clostridia.Clostridiales.Ruminococcaceae.Butyricicoccus	NDUFAF6
249359	ENSG00000156170	rs1394247692	0.15269942	0.2410129	0.718443292	0.84856427	-0.212703608	0.475933155	0.01950959	0.021362034	0.147021524	0.402275636	0.053880842	0.111433597	0.168660494	0.106933155	0.998302481	0.99762474	Bacteria.Proteobacteria.Gammaproteobacteria.Enterobacteriales.Enterobacteriaceae.Escherichia.Shigella	NDUFAF6
249360	ENSG00000156170	rs1394247692	0.15220436	0.211376271	0.597500944	0.644135406	-0.246485866	0.475475684	-0.041897761	-0.097154941	0.170163202	0.376751847	0.07896818	0.209360864	0.206335186	0.113343603	0.988805145	0.994553009	Bacteria.Firmicutes.Clostridia.Clostridiales.Ruminococcaceae.Ruminiclostridium.9	NDUFAF6
249361	ENSG00000156170	rs1394247692	0.332414867	0.931619362	0.059615768	0.203191268	0.258909263	-0.043041005	-0.135261038	0.203129244	0.265157955	0.499688615	0.070572158	0.158044517	0.586639269	0.593870513	0.726849035	0.890273479	Bacteria.Firmicutes.Clostridia.Clostridiales.Lachnospiraceae..Eubacterium..rectale.group	NDUFAF6
249362	ENSG00000156170	rs1394247692	0.191870947	0.126406834	0.535438727	0.513115393	-0.170744532	0.48843058	-0.040452736	0.103457723	0.129492396	0.31552572	0.064933328	0.157338657	0.129754273	0.034865391	0.877213211	0.975707333	Bacteria.Firmicutes.Clostridia.Clostridiales.Lachnospiraceae..Eubacterium..hallii.group	NDUFAF6
249363	ENSG00000156170	rs1394247692	0.19807147	0.051612395	0.271944057	0.845809536	-0.165681205	0.565689767	-0.076119073	0.03409716	0.127432307	0.285371389	0.0687083	0.174647635	0.113776781	0.018625841	0.997048205	0.999513539	Bacteria.Firmicutes.Clostridia.Clostridiales.Lachnospiraceae.Dorea	NDUFAF6
249364	ENSG00000156170	rs1394247692	0.351809962	0.496619041	0.820489626	0.580514522	-0.242100986	0.352473864	0.01897372	0.107183432	0.258181933	0.515612067	0.083283415	0.19299223	0.580686502	0.39738597	0.996108676	0.998901623	Bacteria.Firmicutes.Clostridia.Clostridiales.Lachnospiraceae..Ruminococcus..gnavus.group	NDUFAF6
249365	ENSG00000156170	rs1394247692	0.78565145	0.200479709	0.229338745	0.629012811	-0.046750464	0.427783486	0.074994112	-0.073149808	0.171202732	0.330816546	0.061809918	0.150705661	0.455170449	0.107758371	0.828959153	0.926870238	Bacteria.Firmicutes.Clostridia.Clostridiales.Lachnospiraceae.Lachnospiraceae.UCG.010	NDUFAF6
249366	ENSG00000156170	rs1394247692	0.619852728	0.157984096	0.019830191	0.149481141	-0.066027507	0.413659593	-0.133707671	0.190677868	0.132476551	0.289661475	0.056000865	0.130747242	0.28762944	0.054250239	0.997528932	0.993985312	Bacteria.Bacteroidetes.Bacteroidia.Bacteroidales.Rikenellaceae.Alistipes	NDUFAF6
249367	ENSG00000156170	rs1394247692	0.19276955	0.384578264	0.089354173	0.13717758	0.696839482	-0.772054086	-0.172101482	0.27805554	0.529564997	0.88203245	0.099815659	0.184794	0.745124487	0.595874238	0.876179581	0.702512358	Bacteria.Firmicutes.Clostridia.Clostridiales.Lachnospiraceae	NDUFAF6
249368	ENSG00000156170	rs1394247692	0.094612001	0.037474718	0.396124947	0.669444379	-0.273983451	0.666095821	-0.061947913	0.078944719	0.161553619	0.313694906	0.072527866	0.184093851	0.138821362	0.024836876	0.763524464	0.996716587	Bacteria.Bacteroidetes.Bacteroidia.Bacteroidales.Porphyromonadaceae.Odoribacter	NDUFAF6
249369	ENSG00000156170	rs1394247692	0.163976989	0.051567999	0.064865595	0.481446134	-0.174629611	0.571212021	-0.106684883	0.100509376	0.124072394	0.288100817	0.056821975	0.14196498	0.094198838	0.017989919	0.972085394	0.951033376	Bacteria.Proteobacteria.Deltaproteobacteria.Desulfovibrionales.Desulfovibrionaceae	NDUFAF6
249370	ENSG00000156170	rs1394247692	0.052477657	0.155513776	0.191787726	0.778682415	-0.305896595	0.580255979	0.068568636	-0.031014691	0.154900702	0.403868082	0.051992484	0.109907922	0.110086785	0.083839627	0.933185769	0.965530807	Bacteria.Proteobacteria.Gammaproteobacteria.Enterobacteriales.Enterobacteriaceae	NDUFAF6
249371	ENSG00000156170	rs1394247692	0.136490357	0.03950474	0.589305393	0.555971109	-0.236837151	0.669485852	0.032820637	-0.107014875	0.157120507	0.318719077	0.060499531	0.180813293	0.149599215	0.025168788	0.99786128	0.999462671	Bacteria.Firmicutes.Clostridia.Clostridiales.Lachnospiraceae.Anaerostipes	NDUFAF6
249372	ENSG00000156170	rs1394247692	0.120979915	0.036185652	0.622213206	0.484715272	-0.20841865	0.616895839	-0.036565718	0.126731725	0.13267173	0.288477545	0.07386358	0.180350244	0.093402849	0.01229071	0.834956671	0.997649073	Bacteria.Firmicutes.Clostridia.Clostridiales.Ruminococcaceaencultured	NDUFAF6
249373	ENSG00000156170	rs1394247692	0.740526944	0.809331333	0.460203514	0.2254323	-0.069305041	0.112414575	0.05868072	-0.230799118	0.208404043	0.464027991	0.078993164	0.188614222	0.628474946	0.393111532	0.996483139	0.865911567	Bacteria.Bacteroidetes.Bacteroidia.Bacteroidales.Porphyromonadaceae.Butyricimonas	NDUFAF6
249374	ENSG00000156170	rs1394247692	0.035288935	0.170102989	0.121390503	0.992681855	-0.334708831	0.543127779	-0.10135245	-0.001574175	0.155735568	0.391579628	0.064589827	0.170978255	0.084821115	0.087910534	0.974916192	0.999911927	Bacteria.Firmicutes.Clostridia.Clostridiales.Ruminococcaceae.Ruminococcus.1	NDUFAF6
249375	ENSG00000156170	rs1394247692	0.174702216	0.048685499	0.05570947	0.646420014	-0.169912458	0.598334642	-0.110364782	0.070324648	0.123840916	0.297902132	0.056664871	0.152597121	0.110576779	0.017606582	0.863250727	0.953661219	Bacteria.Proteobacteria.Deltaproteobacteria	NDUFAF6
249376	ENSG00000156170	rs1394247692	0.167165217	0.04432093	0.803063144	0.696617495	-0.181567264	0.61192478	0.011648314	0.049194557	0.129991812	0.298471143	0.046520583	0.125625461	0.120067689	0.017596073	0.791028524	0.875034625	Bacteria.Proteobacteria.Betaproteobacteria.Burkholderiales.Alcaligenaceae.Sutterella	NDUFAF6
249377	ENSG00000156170	rs1394247692	0.12666786	0.051602105	0.338466686	0.65278307	-0.195679023	0.572686023	-0.055428251	0.069516434	0.126497029	0.288887669	0.057486424	0.153812644	0.082838056	0.016525224	0.998880039	0.97913007	Bacteria.Proteobacteria.Deltaproteobacteria.Desulfovibrionales.Desulfovibrionaceae.Bilophila	NDUFAF6
249378	ENSG00000156170	rs1394247692	0.298662181	0.094096915	0.98674728	0.936142171	-0.190657353	0.559294993	-0.001723577	-0.016259331	0.18200122	0.329260462	0.103371369	0.202166193	0.256934429	0.058703819	0.903382474	0.994506574	Bacteria.Firmicutes.Clostridia.Clostridiales.Family.XIII	NDUFAF6
249379	ENSG00000156170	rs1394247692	0.881435549	0.493259394	0.177686908	0.332198342	0.03065832	0.267492249	-0.110420619	0.170036208	0.204759612	0.388251527	0.081045559	0.174061448	0.644555055	0.313487329	0.995261573	0.969568167	Bacteria.Firmicutes.Clostridia.Clostridiales.Lachnospiraceae.Lachnospiraceae.UCG.008	NDUFAF6
249380	ENSG00000156170	rs1394247692	0.083837234	0.029718144	0.353593461	0.478848227	-0.266502122	0.683265773	0.050228653	-0.096783126	0.151821575	0.307503534	0.053765065	0.135892299	0.106553988	0.024633317	0.943988959	0.914289515	Bacteria.Proteobacteria.Betaproteobacteria.Burkholderiales.Alcaligenaceae	NDUFAF6
249381	ENSG00000156170	rs1394247692	0.166181637	0.093852936	0.61261437	0.596468473	-0.254312147	0.738198619	-0.039645428	0.094234399	0.181645018	0.434252767	0.077925014	0.177111129	0.20921595	0.092474859	0.998201428	0.99782309	Bacteria.Firmicutes.Bacilli.Bacillales.Staphylococcaceae.Staphylococcus	NDUFAF6
249382	ENSG00000156171	rs3762374	0.338969356	0.22360563	0.603630803	0.30218533	-0.147891637	0.222768772	-0.041772456	-0.111348415	0.153544	0.181327475	0.080071022	0.107077051	0.193845291	0.061104332	0.708520982	0.955303348	Bacteria.Firmicutes.Bacilli.Lactobacillales.Streptococcaceae	DRAM2
249383	ENSG00000156171	rs3762374	0.638429919	0.055963009	0.051512943	0.840886383	-0.070898788	0.424614616	-0.129440481	-0.015915741	0.150185226	0.218242918	0.065269736	0.078965676	0.313573551	0.035162399	0.999507593	0.935584968	Bacteria.Firmicutes.Clostridia.Clostridiales.Lachnospiraceae.Lachnoclostridium	DRAM2
249384	ENSG00000156171	rs3762374	0.11994305	0.066007341	0.595192805	0.378981262	-0.242053656	0.34708625	-0.038143448	0.079366408	0.153644665	0.185669207	0.071440793	0.089606101	0.107197993	0.019908504	0.999417824	0.997023453	Bacteria.Firmicutes.Clostridia.Clostridiales.Christensenellaceae.Christensenellaceae.R.7.group	DRAM2
249385	ENSG00000156171	rs3762374	0.109735939	0.062801163	0.439914431	0.380277734	-0.320730493	0.429024373	0.066235468	-0.094642362	0.197831255	0.226688129	0.085241314	0.107145742	0.166953896	0.05436622	0.998793879	0.998019463	Bacteria.Firmicutes.Clostridia.Clostridiales.Lachnospiraceae.Blautia	DRAM2
249386	ENSG00000156171	rs3762374	0.147714799	0.113059009	0.529795637	0.662626973	-0.203513932	0.292247023	-0.043286501	0.037431263	0.138933472	0.18197748	0.068528955	0.085408267	0.090435025	0.030140809	0.996546716	0.99835739	Bacteria.Firmicutes.Clostridia.Clostridiales.Ruminococcaceae.Ruminococcaceae.UCG.002	DRAM2
249387	ENSG00000156171	rs3762374	0.104484666	0.071813597	0.358872215	0.37575853	-0.229452354	0.331548154	-0.071332552	0.097617469	0.139386275	0.181204839	0.077202957	0.109465446	0.083437247	0.023362321	0.669250916	0.950702349	Bacteria.Actinobacteria.Actinobacteria.Bifidobacteriales.Bifidobacteriaceae	DRAM2
249388	ENSG00000156171	rs3762374	0.129631408	0.097050247	0.670859253	0.775190692	-0.21325688	0.300841461	-0.029330941	0.030281502	0.138954401	0.178725786	0.068710748	0.105596973	0.091679008	0.031826277	0.999334555	0.995088363	Bacteria.Firmicutes.Erysipelotrichia.Erysipelotrichales.Erysipelotrichaceae.Erysipelotrichaceae.UCG.003	DRAM2
249389	ENSG00000156171	rs3762374	0.337579902	0.602219751	0.017240354	0.64716139	0.214976484	0.156209054	0.195813114	-0.050430718	0.222547258	0.298261852	0.080146032	0.109676511	0.395402952	0.327732934	0.412288353	0.888910727	Bacteria.Firmicutes.Erysipelotrichia.Erysipelotrichales.Erysipelotrichaceae.Faecalitalea	DRAM2
249390	ENSG00000156171	rs3762374	0.474269623	0.083413225	0.621041119	0.249467232	-0.128630397	0.337316589	-0.043714869	-0.11926505	0.178735504	0.191893844	0.088008102	0.102648006	0.345917194	0.052971037	0.779549719	0.982679299	Bacteria.Firmicutes.Bacilli	DRAM2
249391	ENSG00000156171	rs3762374	0.434941358	0.86126112	0.136213371	0.484957695	0.268593573	0.057531866	-0.177007743	0.086666602	0.341917208	0.32790528	0.117344615	0.123402837	0.747854833	0.615997976	0.99967607	0.999141757	Bacteria.Firmicutes.Negativicutes.Selenomonadales	DRAM2
249392	ENSG00000156171	rs3762374	0.17987396	0.106716997	0.558430338	0.728739275	-0.193179953	0.29255849	0.031414086	-0.024631719	0.142514	0.178886386	0.053410527	0.070724137	0.101365225	0.039541407	0.99994518	0.999865593	Bacteria.Bacteroidetes.Bacteroidia.Bacteroidales.Prevotellaceae	DRAM2
249393	ENSG00000156171	rs3762374	0.040725722	0.06203192	0.148426777	0.306603448	-0.463345703	0.496954471	-0.146058394	0.123258587	0.221982965	0.261790716	0.099888181	0.11962703	0.172410048	0.08210299	0.968970412	0.998920199	Bacteria.Firmicutes.Clostridia.Clostridiales.Lachnospiraceae..Eubacterium..ventriosum.group	DRAM2
249394	ENSG00000156171	rs3762374	0.140905516	0.079810971	0.513459447	0.371051544	-0.314094969	0.483785017	-0.048522006	0.090818443	0.21075757	0.271911144	0.073852829	0.100837057	0.245993545	0.087364456	0.999586829	0.996426659	Bacteria.Firmicutes.Negativicutes.Selenomonadales.Veillonellaceae.Megasphaera	DRAM2
249395	ENSG00000156171	rs3762374	0.133843437	0.033711589	0.646737463	0.042779468	-0.207067208	0.378165489	-0.026375008	0.179266451	0.136426903	0.174371797	0.057286286	0.086779253	0.095824099	0.015264713	0.729566159	0.836795608	Bacteria.Firmicutes.Negativicutes.Selenomonadales.Acidaminococcaceae	DRAM2
249396	ENSG00000156171	rs3762374	0.074218426	0.071043094	0.123116656	0.319257641	-0.252571727	0.324730977	0.148041355	-0.104079667	0.139232205	0.176984813	0.094788661	0.103710814	0.048712875	0.021156635	0.869328973	0.956901174	Bacteria.Firmicutes.Clostridia.Clostridiales.Ruminococcaceae.Ruminiclostridium.5	DRAM2
249397	ENSG00000156171	rs3762374	0.015756133	0.051829682	0.056729843	0.202312756	-0.488626358	0.513271738	-0.214117271	0.172364094	0.197142193	0.259175882	0.110404279	0.133843834	0.074247795	0.053961354	0.998330087	0.999834196	Bacteria.Actinobacteria.Coriobacteriia.Coriobacteriales.Coriobacteriaceae.Collinsella	DRAM2
249398	ENSG00000156171	rs3762374	0.723133149	0.191390918	0.893999768	0.29169989	-0.315244363	1.360599663	0.019662683	-0.188482208	0.886042572	1.030747647	0.147000249	0.177327862	0.999415694	0.751092153	0.990344402	0.933994762	Bacteria.Firmicutes	DRAM2
249399	ENSG00000156171	rs3762374	0.484821834	0.139122607	0.833708077	0.50808119	-0.168517368	0.455795686	0.023195912	0.097229726	0.23987358	0.304443032	0.110047775	0.146111076	0.518759539	0.146344743	0.962407348	0.981962125	Bacteria.Firmicutes.Clostridia.Clostridiales.Ruminococcaceae.Anaerotruncus	DRAM2
249400	ENSG00000156171	rs3762374	0.378602903	0.422811054	0.822999296	0.276273983	-0.180392644	0.178084375	0.014850339	-0.08397955	0.203504006	0.220792145	0.066124725	0.076496943	0.310201113	0.204887445	0.999614985	0.99936283	Bacteria.Firmicutes.Clostridia.Clostridiales.Lachnospiraceae.Tyzzerella.4	DRAM2
249401	ENSG00000156171	rs3762374	0.33995249	0.36369645	0.511984157	0.544512248	-0.154777698	0.211976466	0.04192801	-0.054224268	0.161022979	0.23175277	0.063592786	0.089015399	0.233633895	0.143664737	0.998115183	0.993943049	Bacteria.Firmicutes.Clostridia.Clostridiales.Clostridiaceae.1	DRAM2
249402	ENSG00000156171	rs3762374	0.050147232	0.028728913	0.188613122	0.170352342	-0.380865561	0.465346332	0.118083905	-0.157535931	0.190886609	0.208102961	0.088890186	0.113646172	0.083595593	0.017615237	0.999513786	0.863775681	Bacteria.Firmicutes.Erysipelotrichia.Erysipelotrichales.Erysipelotrichaceae	DRAM2
249403	ENSG00000156171	rs3762374	0.190533048	0.123351057	0.7490268	0.94506197	-0.195758136	0.31603775	-0.02656386	-0.006218383	0.148010033	0.202483088	0.082685896	0.089897582	0.158040616	0.052589793	0.739237815	0.955521635	Bacteria.Actinobacteria.Actinobacteria	DRAM2
249404	ENSG00000156171	rs3762374	0.197363591	0.254290258	0.708033037	0.095202644	-0.178512632	0.206442194	0.020755601	0.120434538	0.137082127	0.179513581	0.055183259	0.071143697	0.1070454	0.060569707	0.94253553	0.990835033	Bacteria.Bacteroidetes.Bacteroidia.Bacteroidales.Porphyromonadaceae.Parabacteroides	DRAM2
249405	ENSG00000156171	rs3762374	0.916460207	0.250348242	0.324767487	0.741138381	-0.024309932	0.401244696	0.079621437	0.042026405	0.230872065	0.345989358	0.080254676	0.126685596	0.71936011	0.243497446	0.998986731	0.998377846	Bacteria.Firmicutes.Clostridia.Clostridiales.Family.XI.Anaerococcus	DRAM2
249406	ENSG00000156171	rs3762374	0.347081783	0.969685853	0.514499907	0.026229613	-0.149387585	0.008095918	0.036397523	-0.186817844	0.157744471	0.212231049	0.055536359	0.082156802	0.244582432	0.286778365	0.937318069	0.997412515	Bacteria.Proteobacteria.Gammaproteobacteria.Enterobacteriales.Enterobacteriaceae.Citrobacter	DRAM2
249407	ENSG00000156171	rs3762374	0.730485575	0.698802348	0.121986326	0.21816341	-0.058318735	0.097175717	-0.105182538	0.128702671	0.168578825	0.250048261	0.067139854	0.103518728	0.493801099	0.246064157	0.951961461	0.859566454	Bacteria.Proteobacteria.Betaproteobacteria	DRAM2
249408	ENSG00000156171	rs3762374	0.04292231	0.024743001	0.158084899	0.147540758	-0.409530483	0.486634102	0.132720697	-0.169662006	0.198385973	0.211770667	0.092959371	0.11577311	0.084495693	0.019447091	0.993501001	0.838181028	Bacteria.Firmicutes.Erysipelotrichia.Erysipelotrichales	DRAM2
249409	ENSG00000156171	rs3762374	0.20502726	0.436660294	0.393472234	0.742474866	-0.580432026	0.5006694	0.069941324	-0.038175885	0.453463808	0.639750315	0.0814257	0.115698364	0.879273205	0.615819754	0.998912436	0.995383189	Bacteria.Bacteroidetes.Bacteroidia.Bacteroidales	DRAM2
249410	ENSG00000156171	rs3762374	0.305160208	0.202336349	0.57068473	0.869859608	-0.166225463	0.27626732	-0.037720623	0.014483706	0.160843452	0.214537922	0.06618889	0.088060016	0.212487361	0.072773908	0.935773729	0.934861003	Bacteria.Firmicutes.Clostridia.Clostridiales.Lachnospiraceae.Roseburia	DRAM2
249411	ENSG00000156171	rs3762374	0.314428611	0.351454628	0.816044817	0.761765277	-0.184819896	0.240709754	0.021955892	-0.044811089	0.182322396	0.256507717	0.094002925	0.147201235	0.291591646	0.146586054	0.999550585	0.975879293	Bacteria.Firmicutes.Clostridia.Clostridiales.Lachnospiraceae.Lachnospiraceae.ND3007.group	DRAM2
249412	ENSG00000156171	rs3762374	0.156781302	0.051495191	0.855355503	0.307872579	-0.219643487	0.412219257	-0.013016858	0.117004655	0.153351686	0.207843289	0.071128624	0.113858062	0.141021572	0.021336422	0.965123364	0.899291578	Bacteria.Firmicutes.Clostridia.Clostridiales.Lachnospiraceae..Eubacterium..eligens.group	DRAM2
249413	ENSG00000156171	rs3762374	0.068996603	0.093059194	0.310625631	0.571026877	-0.308628945	0.326619237	-0.077798995	-0.051497684	0.166953365	0.191662308	0.076142211	0.090444198	0.076498784	0.038069134	0.999550314	0.996901429	Bacteria.Proteobacteria.Gammaproteobacteria.Pseudomonadales	DRAM2
249414	ENSG00000156171	rs3762374	0.839230209	0.377210115	0.216333055	0.830600534	-0.039457004	0.265449995	0.124072987	-0.033322254	0.193720475	0.298580239	0.099393921	0.155145444	0.545450372	0.192354507	0.816998542	0.999817689	Bacteria.Firmicutes.Clostridia.Clostridiales.Family.XIII.Family.XIII.AD3011.group	DRAM2
249415	ENSG00000156171	rs3762374	0.108448724	0.105604207	0.659125675	0.599073872	-0.227261893	0.289592811	0.034728264	0.06189808	0.139659884	0.176498847	0.078371564	0.117168103	0.078053196	0.032039555	0.997048205	0.999513539	Bacteria.Firmicutes.Clostridia.Clostridiales.Lachnospiraceae.Dorea	DRAM2
249416	ENSG00000156171	rs3762374	0.200181316	0.212531072	0.186490658	0.583482288	-0.174801167	0.222483252	-0.070772499	-0.038311884	0.135087748	0.176740037	0.053016471	0.069529353	0.101687552	0.054088378	0.937508231	0.962870441	Bacteria.Firmicutes.Negativicutes.Selenomonadales.Veillonellaceae.Dialister	DRAM2
249417	ENSG00000156171	rs3762374	0.37106895	0.397560046	0.428665655	0.165862714	-0.145156916	0.168068359	0.071199248	-0.146657281	0.161175764	0.197374686	0.089403438	0.104671425	0.209833414	0.124377545	0.998173674	0.986722564	Bacteria.Firmicutes.Bacilli.Bacillales	DRAM2
249418	ENSG00000156171	rs3762374	0.207902468	0.083651033	0.772514802	0.45852004	-0.2465465	0.375828803	0.02185207	-0.065162856	0.193854204	0.213971259	0.075280181	0.087389449	0.201713449	0.049417622	0.998997514	0.969189617	Bacteria.Firmicutes.Clostridia.Clostridiales.Ruminococcaceae.Subdoligranulum	DRAM2
249419	ENSG00000156171	rs3762374	0.078676246	0.07216559	0.250434882	0.201883258	-0.260435764	0.324558388	-0.071759613	0.118158181	0.145812424	0.177609703	0.061889041	0.091663569	0.079825463	0.025614258	0.662268423	0.853578243	Bacteria.Firmicutes.Clostridia.Clostridiales.Lachnospiraceae.Lachnospira	DRAM2
249420	ENSG00000156171	rs3762374	0.077482327	0.064030927	0.179698455	0.255772407	-0.250926695	0.33253892	-0.072782283	0.088547858	0.139912855	0.176547833	0.053671487	0.077240487	0.064109764	0.02596493	0.941114973	0.955329568	Bacteria.Proteobacteria.Betaproteobacteria.Burkholderiales.Alcaligenaceae.Parasutterella	DRAM2
249421	ENSG00000156171	rs3762374	0.395339968	0.880714798	0.728608896	0.275301073	-0.161132315	0.043265437	0.028083753	-0.140697078	0.188336859	0.287200227	0.080595468	0.127899147	0.309477784	0.367966122	0.963485106	0.971945944	Bacteria.Firmicutes.Bacilli.Lactobacillales.Carnobacteriaceae.Granulicatella	DRAM2
249422	ENSG00000156171	rs3762374	0.142022888	0.464643583	0.479229775	0.231028058	-0.228773289	0.153606717	0.043752988	0.095220761	0.153945481	0.208847961	0.061486714	0.078768784	0.113011322	0.153765227	0.874119141	0.994448463	Bacteria.Bacteroidetes.Bacteroidia.Bacteroidales.Porphyromonadaceae	DRAM2
249423	ENSG00000156171	rs3762374	0.453671734	0.930694564	0.620867178	0.241016991	-0.141965332	0.025071129	0.040907768	-0.152232619	0.188341899	0.287171879	0.082315665	0.128673557	0.335591914	0.358719186	0.988161388	0.950695192	Bacteria.Firmicutes.Bacilli.Lactobacillales.Carnobacteriaceae	DRAM2
249424	ENSG00000156171	rs3762374	0.31829741	0.342406535	0.657361842	0.634233897	-0.167699626	0.225113862	0.029644106	-0.04342185	0.166771551	0.235398931	0.066529877	0.090841829	0.233898279	0.12892095	0.99830237	0.997282036	Bacteria.Firmicutes.Clostridia.Clostridiales.Clostridiaceae.1.Clostridium.sensu.stricto.1	DRAM2
249425	ENSG00000156171	rs3762374	0.104493245	0.071828334	0.359740842	0.376323878	-0.229463434	0.33154698	-0.071216463	0.097510618	0.139396524	0.18121383	0.077217674	0.109475983	0.083631065	0.023348209	0.670741189	0.950831879	Bacteria.Actinobacteria.Actinobacteria.Bifidobacteriales.Bifidobacteriaceae.Bifidobacterium	DRAM2
249426	ENSG00000156171	rs3762374	0.199706219	0.337661768	0.430889093	0.647369245	-0.487466145	0.536285256	0.055944259	-0.048169818	0.376315051	0.555266227	0.07058911	0.104825868	0.736912587	0.539587833	0.99911693	0.98634337	Bacteria.Bacteroidetes.Bacteroidia.Bacteroidales.Bacteroidaceae.Bacteroides	DRAM2
249427	ENSG00000156171	rs3762374	0.821004085	0.269222063	0.195470713	0.880688386	-0.042151168	0.258550835	-0.090376227	0.014364474	0.185559898	0.232044562	0.069104364	0.09533152	0.469048043	0.148575617	0.804476056	0.924610727	Bacteria.Firmicutes.Negativicutes.Selenomonadales.Veillonellaceae	DRAM2
249428	ENSG00000156171	rs3762374	0.752310856	0.392357969	0.112797183	0.58616517	-0.053538367	0.198626459	0.095908261	-0.051776636	0.168937782	0.230694091	0.05967627	0.094640855	0.379007704	0.172438499	0.77817212	0.832356427	Bacteria.Firmicutes.Clostridia.Clostridiales.Lachnospiraceae.Tyzzerella	DRAM2
249429	ENSG00000156171	rs3762374	0.073820564	0.151477331	0.545498047	0.068768371	-0.24618864	0.247226433	-0.042258208	-0.190008274	0.135522197	0.170366953	0.06954249	0.10269864	0.07105902	0.037740808	0.71782276	0.858887419	Bacteria.Firmicutes.Clostridia.Clostridiales.Peptostreptococcaceae	DRAM2
249430	ENSG00000156171	rs3762374	0.156220411	0.175769801	0.986349025	0.151009167	-0.202188153	0.244072944	0.001126322	0.121675647	0.140970726	0.178339707	0.065580117	0.083750806	0.093867211	0.057675923	0.998690971	0.929840174	Bacteria.Firmicutes.Clostridia.Clostridiales.Lachnospiraceae.Lachnospiraceae.NK4A136.group	DRAM2
249431	ENSG00000156171	rs3762374	0.049705292	0.082752065	0.200530788	0.497966947	-0.39227667	0.441253887	-0.107182004	0.091155114	0.196215311	0.250471373	0.082896268	0.133765124	0.123662271	0.072825968	0.806024231	0.906362684	Bacteria.Firmicutes.Clostridia.Clostridiales.Lachnospiraceae..Eubacterium..xylanophilum.group	DRAM2
249432	ENSG00000156171	rs3762374	0.115706279	0.113664478	0.299051343	0.28344063	-0.219951909	0.284449693	0.059249215	-0.098557332	0.13798435	0.17742549	0.056605156	0.091135952	0.076795572	0.030401252	0.771033376	0.847654574	Bacteria.Proteobacteria.Gammaproteobacteria.Pasteurellales.Pasteurellaceae	DRAM2
249433	ENSG00000156171	rs3762374	0.595597983	0.467620598	0.053792858	0.713396524	0.111982337	0.184496615	0.142005062	-0.036872168	0.209968949	0.252534043	0.072319135	0.099956582	0.532008604	0.284781459	0.984987993	0.978305683	Bacteria.Proteobacteria.Deltaproteobacteria.Desulfovibrionales.Desulfovibrionaceae.Desulfovibrio	DRAM2
249434	ENSG00000156171	rs3762374	0.288153121	0.116389312	0.89171749	0.782940598	-0.189171586	0.32340728	0.012074006	0.028418689	0.176661382	0.203273443	0.088352276	0.102737543	0.287887639	0.075411931	0.99846362	0.994553009	Bacteria.Firmicutes.Clostridia.Clostridiales.Ruminococcaceae.Ruminiclostridium.9	DRAM2
249435	ENSG00000156171	rs3762374	0.20504095	0.436568693	0.393495355	0.742353354	-0.580414831	0.500768186	0.069937455	-0.03819426	0.453464247	0.639748166	0.081425196	0.115697405	0.880689317	0.616225632	0.998947111	0.995399427	Bacteria.Bacteroidetes	DRAM2
249436	ENSG00000156171	rs3762374	0.144889043	0.098138971	0.984914936	0.805765579	-0.210012716	0.313344138	0.001534824	0.025794293	0.142353377	0.18677196	0.080868608	0.104480092	0.104554982	0.026202948	0.879195236	0.999116829	Bacteria.Firmicutes.Clostridia.Clostridiales.Ruminococcaceaencultured	DRAM2
249437	ENSG00000156171	rs3762374	0.152044825	0.126056377	0.787648798	0.9110056	-0.236018306	0.297740337	0.022383986	0.012379719	0.162872436	0.192159035	0.082762022	0.110336451	0.138127494	0.053398739	0.997851323	0.984919932	Bacteria.Firmicutes.Clostridia.Clostridiales.Lachnospiraceae.Fusicatenibacter	DRAM2
249438	ENSG00000156171	rs3762374	0.268216819	0.171379712	0.925938844	0.843560177	-0.201234135	0.279330272	0.007819837	-0.020757306	0.180221497	0.201999876	0.083803641	0.104771396	0.245415926	0.079146006	0.970428374	0.997801736	Bacteria.Firmicutes.Clostridia.Clostridiales.Ruminococcaceae.Ruminococcaceae.UCG.003	DRAM2
249439	ENSG00000156171	rs3762374	0.35185582	0.289073426	0.565139601	0.200054615	-0.14233797	0.194409902	-0.045811998	-0.140350275	0.151806961	0.181903126	0.079240831	0.108432896	0.203237162	0.080365969	0.680607941	0.921307549	Bacteria.Firmicutes.Bacilli.Lactobacillales.Streptococcaceae.Streptococcus	DRAM2
249440	ENSG00000156171	rs3762374	0.080760615	0.054977794	0.355440103	0.334332379	-0.300931182	0.394465891	-0.080853225	0.092397805	0.169682898	0.201907647	0.086880734	0.095006583	0.107288423	0.032508188	0.911591624	0.865969103	Bacteria.Firmicutes.Clostridia.Clostridiales.Ruminococcaceae.Ruminococcaceae.UCG.005	DRAM2
249441	ENSG00000156171	rs3762374	0.312567784	0.275094651	0.444455727	0.249735783	-0.157554393	0.210173287	-0.050282076	0.109872974	0.154824189	0.190972854	0.065360239	0.094618711	0.18962676	0.082465124	0.997466038	0.994193156	Bacteria.Bacteroidetes.Bacteroidia.Bacteroidales.Rikenellaceae	DRAM2
249442	ENSG00000156171	rs3762374	0.124903521	0.071565696	0.653233527	0.35501429	-0.242827953	0.342131121	-0.026723004	0.072183683	0.156233221	0.186821558	0.059209871	0.077495822	0.089749676	0.028595115	0.998409995	0.996467843	Bacteria.Verrucomicrobia	DRAM2
249443	ENSG00000156171	rs3762374	0.238361813	0.169546992	0.505117893	0.318714119	-0.173668217	0.253009171	0.038121727	-0.075270859	0.145956136	0.182171546	0.056887724	0.074919272	0.139157982	0.042386383	0.791916735	0.873225638	Bacteria.Fusobacteria.Fusobacteriia.Fusobacteriales	DRAM2
249444	ENSG00000156171	rs3762374	0.477678188	0.846239309	0.180905773	0.023482392	-0.10483813	0.039515046	-0.100123548	0.216152003	0.146809846	0.202971418	0.074041323	0.093196522	0.21848959	0.192692112	0.881561814	0.700313589	Bacteria.Firmicutes.Clostridia.Clostridiales.Lachnospiraceaencultured	DRAM2
249445	ENSG00000156171	rs3762374	0.897079838	0.161463767	0.193685836	0.656487182	-0.024466289	0.367667838	0.096909489	0.056423441	0.188419256	0.259643692	0.073800287	0.126285403	0.604123913	0.119168706	0.997152221	0.990360691	Bacteria.Firmicutes.Clostridia.Clostridiales.Family.XI	DRAM2
249446	ENSG00000156171	rs3762374	0.419307889	0.120039512	0.827315209	0.637952134	-0.166235275	0.314607955	0.017119752	0.033579949	0.204545098	0.199751816	0.078167469	0.071031288	0.374869409	0.087617452	0.999814869	0.942552604	Bacteria.Actinobacteria.Actinobacteria.Corynebacteriales.Corynebacteriaceae	DRAM2
249447	ENSG00000156171	rs3762374	0.303906006	0.135629234	0.523052734	0.285882804	-0.478334251	0.936525468	0.072804753	-0.17020422	0.461638373	0.619913791	0.113390964	0.15819492	0.674370517	0.453445333	0.914905722	0.99665811	Bacteria.Proteobacteria	DRAM2
249448	ENSG00000156171	rs3762374	0.242064372	0.171485048	0.493513203	0.313213018	-0.172454214	0.251933763	0.039156527	-0.076128504	0.146093864	0.182233329	0.05686723	0.074909895	0.140328284	0.044180503	0.779074439	0.8806471	Bacteria.Fusobacteria.Fusobacteriia.Fusobacteriales.Fusobacteriaceae.Fusobacterium	DRAM2
249449	ENSG00000156171	rs3762374	0.110736724	0.166404669	0.501048144	0.458577133	-0.295901834	0.284146885	-0.048608801	-0.064238985	0.183040549	0.203063207	0.071846775	0.086161444	0.119915656	0.073978098	0.999305535	0.989974535	Bacteria.Proteobacteria.Gammaproteobacteria.Pseudomonadales.Pseudomonadaceae.Pseudomonas	DRAM2
249450	ENSG00000156171	rs3762374	0.145257532	0.02824643	0.88893178	0.151327605	-0.210398624	0.433671809	-0.008241017	0.126718936	0.142747827	0.193327573	0.058781935	0.087291206	0.116158009	0.014562753	0.875177798	0.84297102	Bacteria.Firmicutes.Negativicutes.Selenomonadales.Acidaminococcaceae.Phascolarctobacterium	DRAM2
249451	ENSG00000156171	rs3762374	0.36564529	0.324558591	0.579707216	0.687368845	-0.15507706	0.245579383	0.076765451	-0.067385191	0.170239647	0.247424861	0.137927279	0.166710441	0.284733638	0.146030523	0.940402502	0.989731238	Bacteria.Actinobacteria.Coriobacteriia.Coriobacteriales.Coriobacteriaceae	DRAM2
249452	ENSG00000156171	rs3762374	0.633252783	0.74669752	0.457714753	0.093769647	-0.095194884	-0.092551237	0.06101229	-0.192784646	0.198579056	0.285342216	0.081676099	0.113378131	0.52038167	0.324930106	0.99946547	0.972078348	Bacteria.Firmicutes.Erysipelotrichia.Erysipelotrichales.Erysipelotrichaceae..Clostridium..innocuum.group	DRAM2
249453	ENSG00000156171	rs3762374	0.02846596	0.033426287	0.107831392	0.238475891	-0.473700148	0.539406035	-0.156728706	0.155327508	0.211476048	0.248305747	0.096143141	0.130574099	0.100438963	0.038400562	0.999274386	0.998480911	Bacteria.Firmicutes.Clostridia.Clostridiales.Ruminococcaceae.Ruminococcaceae.UCG.013	DRAM2
249454	ENSG00000156171	rs3762374	0.331740717	0.199009325	0.733485816	0.863277949	-0.172718216	0.272090344	-0.02489773	0.015331965	0.17663848	0.209719256	0.072814103	0.088687629	0.242191565	0.077505608	0.99786128	0.999462671	Bacteria.Firmicutes.Clostridia.Clostridiales.Lachnospiraceae.Anaerostipes	DRAM2
249455	ENSG00000156171	rs3762374	0.385495474	0.324926546	0.689715783	0.657182692	-0.369730845	0.518874854	0.034614816	-0.050334613	0.423219327	0.523174765	0.086321345	0.112902151	0.811907056	0.567396693	0.956359196	0.939156644	Bacteria.Firmicutes.Clostridia.Clostridiales.Ruminococcaceae	DRAM2
249456	ENSG00000156171	rs3762374	0.613482187	0.142100946	0.661911189	0.554226656	-0.114912555	0.327705428	0.038189514	0.055475306	0.22641999	0.220562509	0.086941448	0.09331808	0.486978953	0.114031178	0.999469974	0.986131077	Bacteria.Bacteroidetes.Bacteroidia.Bacteroidales.Porphyromonadaceae.Barnesiella	DRAM2
249457	ENSG00000156171	rs3762374	0.262483268	0.633175194	0.016635574	0.619308012	0.259103442	0.136788317	0.191239617	-0.055178802	0.229254838	0.285278797	0.077826284	0.110537479	0.30780405	0.403766091	0.213339943	0.854470136	Bacteria.Firmicutes.Erysipelotrichia.Erysipelotrichales.Erysipelotrichaceae.Holdemanella	DRAM2
249458	ENSG00000156171	rs3762374	0.384885203	0.339759022	0.551785572	0.807077658	-0.14996385	0.258025036	0.059286086	-0.03883764	0.17143736	0.26832808	0.099115391	0.158404467	0.296997953	0.139641568	0.855692942	0.994506574	Bacteria.Firmicutes.Clostridia.Clostridiales.Family.XIII	DRAM2
249459	ENSG00000156171	rs3762374	0.068202674	0.270534113	0.321931021	0.306950498	-0.264705248	0.205046246	-0.070348711	-0.090363767	0.142772189	0.184534696	0.070490667	0.087764836	0.071327404	0.082764772	0.799177907	0.968614954	Bacteria.Firmicutes.Clostridia.Clostridiales.Peptostreptococcaceae.Intestinibacter	DRAM2
249460	ENSG00000156171	rs3762374	0.388309619	0.325240388	0.901928197	0.907185145	-0.189844775	0.330719271	0.00931776	0.014024549	0.218608599	0.333677918	0.07532503	0.119828732	0.483018643	0.272340631	0.999437234	0.999779617	Bacteria.Proteobacteria.Betaproteobacteria.Neisseriales.Neisseriaceae	DRAM2
249461	ENSG00000156171	rs3762374	0.172531522	0.141238746	0.39120385	0.340035201	-0.191814525	0.265873395	-0.064642522	0.099760205	0.139090648	0.178552999	0.074895075	0.103803431	0.099028524	0.044785255	0.962183368	0.921764212	Bacteria.Firmicutes.Clostridia.Clostridiales.Lachnospiraceae.Coprococcus.1	DRAM2
249462	ENSG00000156171	rs3762374	0.079770155	0.090553925	0.35472914	0.565247165	-0.30822662	0.367732051	0.060676284	-0.047121005	0.173214608	0.214093245	0.065102726	0.081527615	0.11925114	0.052952588	0.998302481	0.99762474	Bacteria.Proteobacteria.Gammaproteobacteria.Enterobacteriales.Enterobacteriaceae.Escherichia.Shigella	DRAM2
249463	ENSG00000156171	rs3762374	0.306413597	0.089515476	0.99554	0.427549922	-0.207044233	0.416740506	0.00042248	0.080873422	0.200864621	0.241826177	0.075294585	0.101304923	0.314513285	0.082053661	0.897506815	0.905927589	Bacteria.Firmicutes.Clostridia.Clostridiales.Ruminococcaceae.Ruminococcaceae.UCG.014	DRAM2
249464	ENSG00000156171	rs3762374	0.234356363	0.11857666	0.432750564	0.913799668	-0.173608971	0.283314425	-0.057908816	0.010055786	0.144651392	0.179158753	0.073365302	0.092541236	0.147081218	0.033185469	0.870854785	0.998318077	Bacteria.Firmicutes.Clostridia.Clostridiales.Lachnospiraceae..Eubacterium..hallii.group	DRAM2
249465	ENSG00000156171	rs3762374	0.105457763	0.062877759	0.526993721	0.29569316	-0.257289285	0.353671181	-0.037719307	0.081675269	0.156743529	0.186928842	0.059309666	0.077485412	0.083327393	0.025648496	0.99894297	0.998882343	Bacteria.Verrucomicrobia.Verrucomicrobiae.Verrucomicrobiales.Verrucomicrobiaceae.Akkermansia	DRAM2
249466	ENSG00000156171	rs3762374	0.056706476	0.00973153	0.203137266	0.027902138	-0.334388826	0.540611624	-0.087558035	0.214080907	0.172402599	0.203041316	0.068116204	0.095218955	0.109930216	0.012648847	0.974916192	0.867372544	Bacteria.Firmicutes.Clostridia.Clostridiales.Ruminococcaceae.Ruminococcus.1	DRAM2
249467	ENSG00000156171	rs3762374	0.972001287	0.14975081	0.158802729	0.894997346	-0.006801072	0.347061495	0.100457458	0.010768432	0.193038155	0.238139216	0.07048506	0.081275383	0.597549551	0.132985224	0.996423631	0.976588979	Bacteria.Bacteroidetes.Bacteroidia.Bacteroidales.Prevotellaceae.Prevotella.7	DRAM2
249468	ENSG00000156171	rs3762374	0.137699927	0.141800339	0.353995441	0.899285963	-0.20628256	0.268321717	-0.084127976	-0.013656031	0.137279424	0.180455833	0.090126846	0.107484255	0.096513969	0.034239344	0.984441985	0.997356147	Bacteria.Firmicutes.Clostridia.Clostridiales.Ruminococcaceae.Flavonifractor	DRAM2
249469	ENSG00000156171	rs3762374	0.396413767	0.256587423	0.521798924	0.378424319	-0.148991031	0.222956236	0.037010561	-0.063865357	0.174544181	0.194822133	0.057468667	0.072020454	0.262190912	0.113460974	0.998735039	0.999709092	Bacteria.Bacteroidetes.Bacteroidia.Bacteroidales.Prevotellaceae.Prevotella.9	DRAM2
249470	ENSG00000156171	rs3762374	0.399184966	0.193359657	0.625840504	0.363731408	-0.140147899	0.24142674	-0.040586852	-0.097888988	0.165156722	0.183719404	0.082849936	0.10702937	0.265177429	0.065500546	0.647389551	0.910444892	Bacteria.Firmicutes.Bacilli.Lactobacillales	DRAM2
249471	ENSG00000156171	rs3762374	0.949268547	0.277830805	0.315029618	0.762868589	-0.015141582	0.346878306	0.086461767	0.039699839	0.237076978	0.317006246	0.08540021	0.131037239	0.683553361	0.215300198	0.996483139	0.889994388	Bacteria.Bacteroidetes.Bacteroidia.Bacteroidales.Porphyromonadaceae.Butyricimonas	DRAM2
249472	ENSG00000156171	rs3762374	0.064012116	0.024015964	0.22330075	0.112788623	-0.407746813	0.659049867	0.080802888	-0.146311908	0.216460647	0.285285501	0.065727475	0.091036342	0.167976589	0.039478422	0.744604998	0.995251343	Bacteria.Proteobacteria.Gammaproteobacteria	DRAM2
249473	ENSG00000156171	rs3762374	0.631699282	0.440800035	0.596655044	0.326368992	-0.11218303	0.175568917	0.049685576	-0.081087891	0.232949202	0.226387443	0.09343033	0.082005802	0.419680749	0.165172002	0.980494526	0.997803387	Bacteria.Actinobacteria.Actinobacteria.Micrococcales	DRAM2
249474	ENSG00000156171	rs3762374	0.164560962	0.221268157	0.691937859	0.168361212	-0.194869064	0.223888865	-0.025744982	0.132480075	0.13864694	0.181309988	0.064691021	0.095119337	0.106734187	0.05687876	0.921885751	0.93873292	Bacteria.Proteobacteria.Deltaproteobacteria	DRAM2
249475	ENSG00000156171	rs3762374	0.73562215	0.662512143	0.06302301	0.1838216	-0.053997417	0.106390175	-0.121031606	0.135525582	0.159244436	0.242666143	0.064006102	0.100900745	0.418020768	0.259230641	0.903526791	0.794882988	Bacteria.Proteobacteria.Betaproteobacteria.Burkholderiales	DRAM2
249476	ENSG00000156171	rs3762374	0.34301445	0.156751133	0.422616552	0.936610342	-0.150485356	0.308723604	0.054031138	0.008182741	0.157560466	0.215530121	0.066960535	0.102496098	0.198448692	0.062937513	0.998970432	0.998994847	Bacteria.Firmicutes.Erysipelotrichia.Erysipelotrichales.Erysipelotrichaceae.Erysipelatoclostridium	DRAM2
249477	ENSG00000156171	rs3762374	0.091612717	0.14654338	0.25841437	0.667441872	-0.531751017	0.457245589	0.093466075	-0.041707825	0.310622379	0.311231876	0.081989141	0.096636323	0.356228487	0.244415121	0.77997202	0.900876839	Bacteria.Firmicutes.Clostridia.Clostridiales.Lachnospiraceae..Eubacterium..rectale.group	DRAM2
249478	ENSG00000156171	rs3762374	0.121949483	0.124839759	0.296379697	0.281210932	-0.215833945	0.277204951	0.058361109	-0.096391323	0.137756732	0.178320366	0.05544666	0.088717429	0.077303836	0.033675734	0.782885864	0.889323912	Bacteria.Proteobacteria.Gammaproteobacteria.Pasteurellales.Pasteurellaceae.Haemophilus	DRAM2
249479	ENSG00000156171	rs3762374	0.305589781	0.335126594	0.759920156	0.506154362	-0.181767271	0.211401015	0.020604049	-0.058607856	0.176039596	0.217729778	0.067145981	0.087672446	0.275605304	0.154208611	0.934099645	0.926870238	Bacteria.Firmicutes.Clostridia.Clostridiales.Lachnospiraceae.Lachnospiraceae.UCG.010	DRAM2
249480	ENSG00000156171	rs3762374	0.314459828	0.087408344	0.627659561	0.48581457	-0.161988775	0.336730127	0.051723578	0.103374798	0.159810184	0.194080652	0.106142934	0.147483672	0.217044431	0.040518937	0.824271208	0.810912878	Bacteria.Firmicutes.Clostridia.Clostridiales.Ruminococcaceae.Butyricicoccus	DRAM2
249481	ENSG00000156171	rs3762374	0.287294419	0.118748293	0.783167541	0.742593667	-0.180539401	0.337675462	0.023369602	0.036432307	0.168297399	0.213636225	0.084575133	0.110467038	0.257105877	0.056124668	0.825992086	0.996716587	Bacteria.Bacteroidetes.Bacteroidia.Bacteroidales.Porphyromonadaceae.Odoribacter	DRAM2
249482	ENSG00000156171	rs3762374	0.687066283	0.238662927	0.490998578	0.944064739	-0.088030901	0.288112967	-0.058642176	-0.0075634	0.217565174	0.242296032	0.084671209	0.107389568	0.582397214	0.198383714	0.995261573	0.987066592	Bacteria.Firmicutes.Clostridia.Clostridiales.Lachnospiraceae.Lachnospiraceae.UCG.008	DRAM2
249483	ENSG00000156171	rs3762374	0.216819877	0.092990973	0.817225831	0.425403634	-0.241154972	0.463516923	-0.019610209	0.100742697	0.193394581	0.271936796	0.084512619	0.125606806	0.287489849	0.071553493	0.998768023	0.980498915	Bacteria.Firmicutes.Clostridia.Clostridiales.Ruminococcaceae.Ruminococcaceae.NK4A214.group	DRAM2
249484	ENSG00000156171	rs3762374	0.313653868	0.275760518	0.441006056	0.248154482	-0.157167837	0.209852102	-0.050689255	0.110266992	0.15479406	0.190948069	0.0653909	0.094638059	0.189959263	0.083450939	0.997528932	0.993985312	Bacteria.Bacteroidetes.Bacteroidia.Bacteroidales.Rikenellaceae.Alistipes	DRAM2
249485	ENSG00000156171	rs3762374	0.11281154	0.063705623	0.549179453	0.357034687	-0.245466954	0.34924985	-0.043758126	0.083639815	0.152741254	0.185186825	0.072677473	0.090175468	0.102011728	0.01971859	0.999989953	0.995249858	Bacteria.Firmicutes.Clostridia.Clostridiales.Christensenellaceae	DRAM2
249486	ENSG00000156171	rs3762374	0.542501361	0.666043273	0.03601861	0.091066482	-0.089389922	0.096841535	-0.122145553	0.158138202	0.146011516	0.223378926	0.057065628	0.092217377	0.309768287	0.249984074	0.943988959	0.789757277	Bacteria.Proteobacteria.Betaproteobacteria.Burkholderiales.Alcaligenaceae	DRAM2
249487	ENSG00000156171	rs3762374	0.933284197	0.902253581	0.199284286	0.252690103	0.018704904	0.034637544	0.120323159	-0.140064919	0.222588754	0.28094781	0.092799055	0.121380709	0.45145833	0.384222869	0.998201428	0.99782309	Bacteria.Firmicutes.Bacilli.Bacillales.Staphylococcaceae.Staphylococcus	DRAM2
249488	ENSG00000156171	rs3762374	0.009726005	0.030386734	0.016114958	0.129779913	-0.420572452	0.479873122	-0.172667553	0.149788155	0.157944778	0.216877993	0.069913329	0.097637765	0.032169605	0.021344527	0.67383014	0.924758292	Bacteria.Firmicutes.Clostridia.Clostridiales.Ruminococcaceae.Ruminococcus.2	DRAM2
249489	ENSG00000156171	rs3762374	0.188392132	0.075378084	0.951169904	0.439341934	-0.220771711	0.412870951	-0.004724799	0.083170607	0.166106448	0.228530431	0.076862281	0.106901398	0.186598588	0.046642289	0.929885533	0.991310329	Bacteria.Firmicutes.Clostridia.Clostridiales.Ruminococcaceae..Eubacterium..coprostanoligenes.group	DRAM2
249490	ENSG00000156171	rs3762374	0.134084198	0.167611871	0.336332804	0.077992397	-0.205976708	0.245418437	-0.059727448	0.169276349	0.135793893	0.175893191	0.061670347	0.094552001	0.085607196	0.041233541	0.998880039	0.911592816	Bacteria.Proteobacteria.Deltaproteobacteria.Desulfovibrionales.Desulfovibrionaceae.Bilophila	DRAM2
249491	ENSG00000156171	rs3762374	0.413525354	0.109091763	0.818089156	0.424203179	-0.258039156	0.44577733	0.024558825	-0.082876974	0.313570967	0.2744532	0.106350814	0.103062874	0.606026558	0.185541355	0.996108676	0.996850396	Bacteria.Firmicutes.Clostridia.Clostridiales.Lachnospiraceae..Ruminococcus..gnavus.group	DRAM2
249492	ENSG00000156171	rs3762374	0.948610294	0.97391116	0.378617983	0.086070229	-0.016412722	0.008287984	0.085398698	-0.158346081	0.25368341	0.252470151	0.096342788	0.090870368	0.663838902	0.398994203	0.999028109	0.997798285	Bacteria.Actinobacteria.Actinobacteria.Micrococcales.Micrococcaceae	DRAM2
249493	ENSG00000156171	rs3762374	0.212354841	0.628295289	0.51439128	0.617150288	-0.397207878	0.175421241	0.045448476	0.042801791	0.315417728	0.360652704	0.069328591	0.085216935	0.549351956	0.487384863	0.999785669	0.999420701	Bacteria.Firmicutes.Clostridia.Clostridiales.Ruminococcaceae.Faecalibacterium	DRAM2
249494	ENSG00000156171	rs3762374	0.149571306	0.481256749	0.56126652	0.482150985	-0.305073544	0.180688208	-0.050308561	-0.078618933	0.209235095	0.255103351	0.086157026	0.111225136	0.231811154	0.282613085	0.966546108	0.932974649	Bacteria.Firmicutes.Clostridia.Clostridiales.Ruminococcaceae.Ruminiclostridium.6	DRAM2
249495	ENSG00000156171	rs3762374	0.056908692	0.044528082	0.227622487	0.251222648	-0.345037141	0.452901646	0.074764024	-0.091786385	0.178041949	0.221128288	0.061390902	0.079294157	0.116088511	0.035710583	0.933185769	0.965530807	Bacteria.Proteobacteria.Gammaproteobacteria.Enterobacteriales.Enterobacteriaceae	DRAM2
249496	ENSG00000156171	rs3762374	0.152428936	0.09554811	0.949132796	0.646903498	-0.211410295	0.304746003	-0.003589354	0.032997395	0.146029762	0.180212968	0.056049558	0.071706272	0.114380549	0.031594647	0.824458916	0.873797844	Bacteria.Proteobacteria.Betaproteobacteria.Burkholderiales.Alcaligenaceae.Sutterella	DRAM2
249497	ENSG00000156171	rs3762374	0.545956097	0.149875867	0.739018067	0.255908598	-0.439204787	1.245942862	0.041183122	-0.173409709	0.723607215	0.855181036	0.123096448	0.151309429	0.987348183	0.576697701	0.996576058	0.785567847	Bacteria.Firmicutes.Clostridia.Clostridiales	DRAM2
249498	ENSG00000156171	rs3762374	0.324141228	0.204952446	0.793288206	0.953592274	-0.18036692	0.294369897	-0.028386426	0.006250374	0.181564491	0.229938684	0.10788953	0.106994171	0.304321954	0.095554935	0.95620926	0.980738272	Bacteria.Actinobacteria	DRAM2
249499	ENSG00000156171	rs3762374	0.345539228	0.185046368	0.614568552	0.964003484	-0.160599545	0.329981056	0.07122071	0.008158514	0.169038423	0.246371429	0.140762717	0.180092186	0.266207906	0.095364789	0.893774456	0.997539999	Bacteria.Actinobacteria.Coriobacteriia.Coriobacteriales	DRAM2
249500	ENSG00000156171	rs3762374	0.71857518	0.128719417	0.968630185	0.286012758	-0.218022287	0.772598149	0.004595833	-0.108381595	0.602420671	0.502192499	0.116421415	0.100761797	0.897335589	0.432316508	0.896191506	0.778803758	Bacteria.Firmicutes.Clostridia.Clostridiales.Lachnospiraceae	DRAM2
249501	ENSG00000156171	rs3762374	0.156531411	0.208173963	0.761897982	0.171071458	-0.197522539	0.228809244	-0.019613701	0.129689109	0.137822782	0.180016527	0.064466665	0.093717227	0.09128545	0.052849678	0.972085394	0.950708623	Bacteria.Proteobacteria.Deltaproteobacteria.Desulfovibrionales.Desulfovibrionaceae	DRAM2
249502	ENSG00000156171	rs3762374	0.144339716	0.080366832	0.663290509	0.529932347	-0.20465216	0.314997999	-0.028448406	-0.053941205	0.138527122	0.17737843	0.065048298	0.085425395	0.095514211	0.029727009	0.70119253	0.957646532	Bacteria.Firmicutes.Negativicutes.Selenomonadales.Veillonellaceae.Veillonella	DRAM2
249503	ENSG00000156219	rs56102101	0.048249393	0.004731991	0.516511189	0.951646983	0.252424097	-0.568490522	0.04076862	0.006334828	0.125427317	0.194427828	0.062505492	0.104072053	0.050758421	0.003261068	0.999334555	0.999343081	Bacteria.Firmicutes.Erysipelotrichia.Erysipelotrichales.Erysipelotrichaceae.Erysipelotrichaceae.UCG.003	ART3
249504	ENSG00000156219	rs56102101	0.54161201	0.086937451	0.131328271	0.520912571	0.096262975	-0.455333228	0.120071807	-0.084848918	0.156891344	0.262040224	0.078588707	0.131469431	0.375248511	0.054616755	0.558377596	0.982679299	Bacteria.Firmicutes.Bacilli	ART3
249505	ENSG00000156219	rs56102101	0.058953904	0.059319374	0.488018085	0.455762348	0.318133254	-0.839371529	0.041311853	-0.114336478	0.165541799	0.437416834	0.059239155	0.152395076	0.162504827	0.072962266	0.999586829	0.996426659	Bacteria.Firmicutes.Negativicutes.Selenomonadales.Veillonellaceae.Megasphaera	ART3
249506	ENSG00000156219	rs56102101	0.080591394	0.073545971	0.759762411	0.840090825	0.27001795	-0.611313081	-0.021902587	0.030601795	0.152165214	0.33618803	0.071329365	0.151064419	0.141856069	0.060287278	0.998793879	0.998376616	Bacteria.Firmicutes.Clostridia.Clostridiales.Lachnospiraceae.Blautia	ART3
249507	ENSG00000156219	rs56102101	0.02783778	0.01495752	0.250538595	0.680712616	0.34596553	-0.557484715	-0.065007115	-0.034076947	0.153812929	0.223098841	0.056077751	0.082447042	0.053835334	0.013810674	0.999507593	0.935584968	Bacteria.Firmicutes.Clostridia.Clostridiales.Lachnospiraceae.Lachnoclostridium	ART3
249508	ENSG00000156219	rs56102101	0.376622077	0.119117206	0.029367687	0.019138331	0.116093742	-0.329569045	0.159911196	-0.286839868	0.130421364	0.208720073	0.071807439	0.119427687	0.205997525	0.037744969	0.420138937	0.955303348	Bacteria.Firmicutes.Bacilli.Lactobacillales.Streptococcaceae	ART3
249509	ENSG00000156219	rs56102101	0.01797051	0.001323473	0.057392843	0.02150717	0.317372261	-0.633860881	-0.111385998	0.171880366	0.130777602	0.188990917	0.057591239	0.072986381	0.038295292	0.00172023	0.732958862	0.662597222	Bacteria.Firmicutes.Clostridia.Clostridiales.Lachnospiraceae.Roseburia	ART3
249510	ENSG00000156219	rs56102101	0.210090368	0.013378959	0.61475048	0.859415639	0.196854548	-0.572557186	-0.028873412	-0.014835887	0.155537092	0.225243198	0.057095667	0.083436038	0.187658965	0.01345076	0.949768928	0.997412515	Bacteria.Proteobacteria.Gammaproteobacteria.Enterobacteriales.Enterobacteriaceae.Citrobacter	ART3
249511	ENSG00000156219	rs56102101	0.023553525	0.008918779	0.195308611	0.283776223	0.412292894	-0.806501991	0.09395002	-0.125687954	0.177859603	0.29925677	0.071810599	0.116305384	0.099520506	0.017586688	0.997152221	0.990360691	Bacteria.Firmicutes.Clostridia.Clostridiales.Family.XI	ART3
249512	ENSG00000156219	rs56102101	0.629638198	0.430817941	0.607144712	0.831522628	0.125844943	-0.454498759	0.045682462	-0.042578295	0.259744235	0.573386572	0.088424779	0.199342778	0.802027414	0.460766088	0.99967607	0.999141757	Bacteria.Firmicutes.Negativicutes.Selenomonadales	ART3
249513	ENSG00000156219	rs56102101	0.538380704	0.339307138	0.774023532	0.575385604	0.443569219	-1.344159786	-0.034756092	0.132620519	0.717180167	1.39651622	0.120556917	0.23558705	0.999415694	0.791778773	0.990344402	0.95197978	Bacteria.Firmicutes	ART3
249514	ENSG00000156219	rs56102101	0.313233551	0.159958181	0.475478069	0.390281146	0.164922757	-0.395546416	0.046212673	-0.089979369	0.162289735	0.278312996	0.064390408	0.104046484	0.25353103	0.077374099	0.99514452	0.969189617	Bacteria.Firmicutes.Clostridia.Clostridiales.Ruminococcaceae.Subdoligranulum	ART3
249515	ENSG00000156219	rs56102101	0.282502236	0.063702869	0.512259865	0.502705003	0.175526132	-0.465069668	0.039842862	-0.057764759	0.161990116	0.246596691	0.060469845	0.085712417	0.295145681	0.045937082	0.958166	0.928069436	Bacteria.Proteobacteria.Betaproteobacteria	ART3
249516	ENSG00000156219	rs56102101	0.186507779	0.004226731	0.99706964	0.234110137	0.235292362	-0.767010666	0.000284881	-0.148076483	0.176267084	0.258816704	0.077274471	0.123312039	0.217505695	0.010595802	0.968322659	0.971945944	Bacteria.Firmicutes.Bacilli.Lactobacillales.Carnobacteriaceae.Granulicatella	ART3
249517	ENSG00000156219	rs56102101	0.129274629	0.014169189	0.326893246	0.221083769	0.597642119	-0.997860781	-0.06956552	0.091573956	0.389044274	0.396004911	0.070429842	0.074128607	0.847577404	0.221177578	0.998947111	0.981145089	Bacteria.Bacteroidetes	ART3
249518	ENSG00000156219	rs56102101	0.236978184	0.865997444	0.992434984	0.172131126	0.245198923	-0.067248987	-0.00096014	0.260060665	0.205459475	0.396975249	0.100881828	0.188399642	0.3724569	0.43753533	0.971747712	0.904640052	Bacteria.Firmicutes.Clostridia.Clostridiales.Ruminococcaceae.Anaerotruncus	ART3
249519	ENSG00000156219	rs56102101	0.183191217	0.30087432	0.999726507	0.440027263	0.241261615	-0.347244961	2.44E-05	0.098725243	0.179361031	0.333012788	0.070964876	0.12708532	0.288894937	0.182473075	0.999854158	0.986131077	Bacteria.Bacteroidetes.Bacteroidia.Bacteroidales.Porphyromonadaceae.Barnesiella	ART3
249520	ENSG00000156219	rs56102101	0.060920689	0.006534478	0.354856823	0.014397925	0.232317161	-0.523447153	-0.051098405	0.197317283	0.121845736	0.186359031	0.054840769	0.078499217	0.051981886	0.004883065	0.996033175	0.929840174	Bacteria.Firmicutes.Clostridia.Clostridiales.Lachnospiraceae.Lachnospiraceae.NK4A136.group	ART3
249521	ENSG00000156219	rs56102101	0.099077398	0.064962988	0.980206633	0.642161644	0.242582469	-0.48273237	0.001360199	0.045397537	0.145005535	0.257206396	0.054617545	0.097247196	0.116357569	0.040362509	0.998553145	0.993943049	Bacteria.Firmicutes.Clostridia.Clostridiales.Clostridiaceae.1	ART3
249522	ENSG00000156219	rs56102101	0.005368782	1.14E-05	0.033555548	0.000725322	0.536073234	-1.198288773	0.155682935	-0.371692435	0.186186478	0.252357668	0.071719993	0.104824071	0.043111713	0.000214124	0.463303534	0.314574155	Bacteria.Firmicutes.Erysipelotrichia.Erysipelotrichales.Erysipelotrichaceae.Faecalitalea	ART3
249523	ENSG00000156219	rs56102101	0.151149646	0.124027451	0.741373493	0.382362143	0.213811656	-0.408440106	-0.018610418	0.087049383	0.147220518	0.262164914	0.056152713	0.098984532	0.154407307	0.060957505	0.99830237	0.997282036	Bacteria.Firmicutes.Clostridia.Clostridiales.Clostridiaceae.1.Clostridium.sensu.stricto.1	ART3
249524	ENSG00000156219	rs56102101	0.232753273	0.015743396	0.541261468	0.782559064	0.186498305	-0.531411142	-0.039451217	0.024967081	0.154853131	0.214376895	0.064242515	0.090096957	0.177238025	0.014107658	0.999305535	0.994727898	Bacteria.Proteobacteria.Gammaproteobacteria.Pseudomonadales.Pseudomonadaceae.Pseudomonas	ART3
249525	ENSG00000156219	rs56102101	0.09047438	0.007414721	0.540133321	0.182638756	0.211350825	-0.5224037	-0.040864373	-0.139171175	0.123017219	0.189075675	0.066357987	0.103331706	0.076647619	0.004208399	0.749649513	0.942815443	Bacteria.Actinobacteria.Actinobacteria.Bifidobacteriales.Bifidobacteriaceae	ART3
249526	ENSG00000156219	rs56102101	0.047604619	0.001940062	0.769996157	0.13253395	0.266751047	-0.650030674	0.018708021	-0.145013176	0.132152294	0.201343143	0.063722643	0.095214953	0.058896532	0.001674198	0.833402251	0.842491912	Bacteria.Firmicutes.Clostridia.Clostridiales.Lachnospiraceae.Lachnospira	ART3
249527	ENSG00000156219	rs56102101	0.094336662	0.014153793	0.580648382	0.566611729	0.31971146	-0.677047989	0.052254997	-0.086787707	0.18835623	0.268644292	0.094122611	0.150687714	0.183273435	0.023491991	0.998330087	0.999834196	Bacteria.Actinobacteria.Coriobacteriia.Coriobacteriales.Coriobacteriaceae.Collinsella	ART3
249528	ENSG00000156219	rs56102101	0.083707363	0.028293909	0.866495355	0.59736698	0.255614783	-0.507359648	0.012694611	0.066428977	0.14555673	0.226247609	0.075219342	0.125158343	0.092585776	0.017662725	0.998173674	0.994266973	Bacteria.Firmicutes.Bacilli.Bacillales	ART3
249529	ENSG00000156219	rs56102101	0.070757694	0.005720834	0.9524214	0.098637397	0.230286249	-0.543737253	-0.002834208	-0.126531007	0.125380452	0.190345266	0.047320744	0.07553423	0.067288098	0.003219442	0.878379326	0.834246709	Bacteria.Fusobacteria.Fusobacteriia.Fusobacteriales	ART3
249530	ENSG00000156219	rs56102101	0.08063783	0.079372771	0.108284593	0.001997297	0.207550721	-0.346120375	-0.088207192	0.265513754	0.116980942	0.194247001	0.054180516	0.082487975	0.061860223	0.022830579	0.996546716	0.994860843	Bacteria.Firmicutes.Clostridia.Clostridiales.Ruminococcaceae.Ruminococcaceae.UCG.002	ART3
249531	ENSG00000156219	rs56102101	0.05640217	0.006768464	0.096628918	0.0846216	0.236594344	-0.533155911	0.088547621	-0.150091572	0.121827818	0.190679363	0.05253717	0.085725916	0.04887408	0.003617396	0.675877311	0.746308203	Bacteria.Proteobacteria.Gammaproteobacteria.Pasteurellales.Pasteurellaceae	ART3
249532	ENSG00000156219	rs56102101	0.089492188	0.02329721	0.634706592	0.340162418	0.300051221	-0.870720945	0.031401393	-0.123710596	0.174100788	0.374900175	0.065785991	0.128758669	0.2103907	0.044416912	0.984987993	0.971423926	Bacteria.Proteobacteria.Deltaproteobacteria.Desulfovibrionales.Desulfovibrionaceae.Desulfovibrio	ART3
249533	ENSG00000156219	rs56102101	0.071031188	0.005613726	0.949602217	0.098415022	0.230090662	-0.544877081	-0.003001082	-0.126555291	0.125398547	0.190294646	0.047300501	0.07549781	0.067358071	0.003282909	0.864497317	0.834704795	Bacteria.Fusobacteria.Fusobacteriia.Fusobacteriales.Fusobacteriaceae.Fusobacterium	ART3
249534	ENSG00000156219	rs56102101	0.049260246	0.008482764	0.607858701	0.386607362	0.273740391	-0.717022362	0.036823297	-0.111510505	0.136648527	0.26423737	0.071418742	0.127943433	0.071998219	0.005811685	0.947150016	0.909411107	Bacteria.Firmicutes.Clostridia.Clostridiales.Lachnospiraceae..Eubacterium..eligens.group	ART3
249535	ENSG00000156219	rs56102101	0.107482039	0.096822479	0.515143578	0.013662295	0.201437072	-0.342966831	-0.032435338	0.205478213	0.123443843	0.203610048	0.049566831	0.081092222	0.082593788	0.033563244	0.700305493	0.777450704	Bacteria.Firmicutes.Negativicutes.Selenomonadales.Acidaminococcaceae	ART3
249536	ENSG00000156219	rs56102101	0.060970929	0.001311044	0.736916651	0.109707766	0.277586859	-0.81535302	0.017837021	-0.141568142	0.145617875	0.242882713	0.052872479	0.087314236	0.085629564	0.002701607	0.919673579	0.652314907	Bacteria.Firmicutes.Clostridia.Clostridiales.Lachnospiraceae.Tyzzerella	ART3
249537	ENSG00000156219	rs56102101	0.074828606	0.0042165	0.173809955	0.740961924	0.224203132	-0.583201569	0.100583638	-0.037040314	0.123860385	0.196736765	0.073156668	0.111576426	0.062190529	0.002877836	0.997048205	0.999513539	Bacteria.Firmicutes.Clostridia.Clostridiales.Lachnospiraceae.Dorea	ART3
249538	ENSG00000156219	rs56102101	0.369777794	0.309938392	0.831250407	0.247015638	0.198628025	-0.312053559	-0.016428242	0.130068785	0.219949759	0.304971262	0.076787627	0.111361894	0.399450233	0.205715788	0.996423631	0.938343963	Bacteria.Bacteroidetes.Bacteroidia.Bacteroidales.Prevotellaceae.Prevotella.7	ART3
249539	ENSG00000156219	rs56102101	0.657107396	0.668596349	0.069171792	0.027480381	0.067164924	-0.120791788	0.135779447	-0.265557702	0.150617681	0.280911091	0.073497622	0.117783243	0.366487806	0.200025062	0.993501001	0.69762724	Bacteria.Firmicutes.Erysipelotrichia.Erysipelotrichales	ART3
249540	ENSG00000156219	rs56102101	0.053826899	0.004395921	0.896380375	0.235110567	0.244041161	-0.566349357	-0.006349166	-0.100369657	0.124301373	0.191996061	0.048564098	0.083764565	0.051455589	0.003423974	0.998121662	0.955329568	Bacteria.Proteobacteria.Betaproteobacteria.Burkholderiales.Alcaligenaceae.Parasutterella	ART3
249541	ENSG00000156219	rs56102101	0.536503288	0.165820851	0.391301683	0.374064559	0.117958926	-0.386474014	-0.064162586	0.092164385	0.18984001	0.275804421	0.074354461	0.102982386	0.423549771	0.108918654	0.999814869	0.919133689	Bacteria.Actinobacteria.Actinobacteria.Corynebacteriales.Corynebacteriaceae	ART3
249542	ENSG00000156219	rs56102101	0.04972544	0.003598314	0.389338689	0.900679438	0.248363276	-0.615352682	0.045735074	0.010425002	0.124241663	0.203796816	0.052779536	0.08321086	0.045089908	0.002368457	0.934169653	0.993341467	Bacteria.Bacteroidetes.Bacteroidia.Bacteroidales.Porphyromonadaceae.Parabacteroides	ART3
249543	ENSG00000156219	rs56102101	0.073405088	0.030093048	0.043852436	0.001581708	0.212661687	-0.413755017	0.147424541	-0.308294048	0.1168934	0.186651956	0.071743559	0.093541331	0.064935669	0.010337484	0.954222673	0.413681974	Bacteria.Firmicutes.Clostridia.Clostridiales.Ruminococcaceae.Flavonifractor	ART3
249544	ENSG00000156219	rs56102101	0.288807632	0.535391894	0.030476269	0.001352291	0.132637311	-0.140058464	-0.143920701	0.31868237	0.124035514	0.224791108	0.065081131	0.095216311	0.176262489	0.09745352	0.999417824	0.829810835	Bacteria.Firmicutes.Clostridia.Clostridiales.Christensenellaceae.Christensenellaceae.R.7.group	ART3
249545	ENSG00000156219	rs56102101	0.794411165	0.544760467	0.024758527	0.012123917	0.03826349	-0.15119193	-0.156890534	0.271548719	0.146242881	0.248352621	0.068282378	0.105265406	0.454199632	0.184517809	0.710057229	0.763200562	Bacteria.Firmicutes.Clostridia.Clostridiales.Ruminococcaceae.Ruminococcaceae.UCG.003	ART3
249546	ENSG00000156219	rs56102101	0.072860761	0.015821714	0.231694377	0.276558181	0.620451563	-0.926865852	-0.077264412	0.079786607	0.340380563	0.37420033	0.064007227	0.072721002	0.641720773	0.179392798	0.99911693	0.98634337	Bacteria.Bacteroidetes.Bacteroidia.Bacteroidales.Bacteroidaceae.Bacteroides	ART3
249547	ENSG00000156219	rs56102101	0.175324512	0.018372219	0.891177925	0.440103637	0.227095872	-0.792586911	-0.009526979	-0.098048247	0.16576144	0.327780483	0.069366393	0.126235027	0.23633952	0.0278734	0.885842449	0.905927589	Bacteria.Firmicutes.Clostridia.Clostridiales.Ruminococcaceae.Ruminococcaceae.UCG.014	ART3
249548	ENSG00000156219	rs56102101	0.060416335	0.056600984	0.331582761	0.622530437	0.421880732	-0.716675788	0.076680099	-0.064723905	0.220823626	0.369338299	0.078394744	0.13086319	0.263165694	0.104877272	0.998986731	0.998377846	Bacteria.Firmicutes.Clostridia.Clostridiales.Family.XI.Anaerococcus	ART3
249549	ENSG00000156219	rs56102101	0.988001595	0.229246989	0.515512834	0.061635995	-0.00545986	1.068367395	0.054763874	-0.378282798	0.361689853	0.88036973	0.083762548	0.198964958	0.85362718	0.525794205	0.914905722	0.99665811	Bacteria.Proteobacteria	ART3
249550	ENSG00000156219	rs56102101	0.085710861	0.045966428	0.821107251	0.017035685	0.225435096	-0.405814001	0.013650949	-0.263778009	0.129219321	0.199507798	0.060130132	0.10775635	0.077762367	0.015211228	0.762200427	0.858887419	Bacteria.Firmicutes.Clostridia.Clostridiales.Peptostreptococcaceae	ART3
249551	ENSG00000156219	rs56102101	0.250440403	0.02181982	0.887893786	0.598203043	0.222383178	-0.669964428	-0.013364108	-0.077558998	0.191796515	0.285196495	0.094435642	0.14646299	0.304172771	0.029211868	0.999274386	0.998480911	Bacteria.Firmicutes.Clostridia.Clostridiales.Ruminococcaceae.Ruminococcaceae.UCG.013	ART3
249552	ENSG00000156219	rs56102101	0.676505511	0.240173436	0.780506487	0.762108457	0.147927426	-0.753095673	0.020831596	0.041515481	0.352966327	0.635396158	0.074451907	0.136578408	0.902311545	0.500387138	0.956359196	0.942918039	Bacteria.Firmicutes.Clostridia.Clostridiales.Ruminococcaceae	ART3
249553	ENSG00000156219	rs56102101	0.158203651	0.537888129	0.997381703	0.102065587	0.235200397	-0.179919558	0.000240096	0.195609815	0.164785296	0.290547639	0.072888625	0.117980144	0.228303397	0.257747022	0.948231143	0.811888062	Bacteria.Firmicutes.Clostridia.Clostridiales.Lachnospiraceae..Eubacterium..xylanophilum.group	ART3
249554	ENSG00000156219	rs56102101	0.022161765	0.002156386	0.047836848	0.005110844	0.294315469	-0.585745065	-0.128548322	0.239974445	0.125623446	0.18343013	0.063753184	0.082843923	0.033049839	0.002116677	0.842610887	0.501733589	Bacteria.Firmicutes.Clostridia.Clostridiales.Lachnospiraceaencultured	ART3
249555	ENSG00000156219	rs56102101	0.470442393	0.620515194	0.107406251	0.06650985	0.107721052	-0.153016653	-0.128969556	0.276456726	0.148388475	0.307593397	0.079017221	0.148168164	0.371580137	0.241794651	0.950146129	0.973105641	Bacteria.Firmicutes.Clostridia.Clostridiales.Ruminococcaceae.Ruminiclostridium.9	ART3
249556	ENSG00000156219	rs56102101	0.09100375	0.368455112	0.605929717	0.187336907	0.288305392	-0.262641829	0.042322684	0.178019553	0.168090289	0.290027806	0.0816448	0.13361614	0.155114419	0.151340653	0.999550585	0.888134355	Bacteria.Firmicutes.Clostridia.Clostridiales.Lachnospiraceae.Lachnospiraceae.ND3007.group	ART3
249557	ENSG00000156219	rs56102101	0.090507853	0.007417043	0.540567079	0.18255051	0.211340375	-0.522387304	-0.040826962	-0.139206089	0.123024193	0.189077562	0.066368478	0.1033365	0.076872842	0.004208969	0.750816115	0.941859322	Bacteria.Actinobacteria.Actinobacteria.Bifidobacteriales.Bifidobacteriaceae.Bifidobacterium	ART3
249558	ENSG00000156219	rs56102101	0.414455184	0.194149172	0.061576346	0.071220706	0.112814582	-0.308593086	0.136348836	-0.247627467	0.137367762	0.235253	0.071698343	0.135048852	0.271707842	0.065708177	0.393784665	0.910444892	Bacteria.Firmicutes.Bacilli.Lactobacillales	ART3
249559	ENSG00000156219	rs56102101	0.35230668	0.069584538	0.138882585	0.290016175	0.134120857	-0.43837509	-0.147967349	0.133245644	0.143178081	0.237653854	0.098771915	0.124919726	0.232545562	0.03443755	0.711921548	0.761644795	Bacteria.Firmicutes.Clostridia.Clostridiales.Ruminococcaceae.Butyricicoccus	ART3
249560	ENSG00000156219	rs56102101	0.166045074	0.255160383	0.926574832	0.717866074	0.25747909	-0.437083501	-0.007270236	-0.056191738	0.183846883	0.380773388	0.078590523	0.154856237	0.315236553	0.206765883	0.997570438	0.984587444	Bacteria.Firmicutes.Clostridia.Clostridiales.Lachnospiraceae.Lachnospiraceae.UCG.008	ART3
249561	ENSG00000156219	rs56102101	0.852525302	0.777206332	0.066065558	0.006839257	-0.034600051	0.084736761	-0.189571062	0.381375147	0.185396468	0.298240707	0.101430908	0.136580225	0.549638737	0.309536803	0.719659568	0.968968305	Bacteria.Firmicutes.Clostridia.Clostridiales.Family.XIII.Family.XIII.AD3011.group	ART3
249562	ENSG00000156219	rs56102101	0.448043344	0.771015862	0.075874714	0.003502928	0.104578938	-0.07197152	-0.131204304	0.318690969	0.137020768	0.246270993	0.072750012	0.105223233	0.286029082	0.222912725	0.860176817	0.477308629	Bacteria.Firmicutes.Clostridia.Clostridiales.Ruminococcaceae.Ruminococcaceae.UCG.005	ART3
249563	ENSG00000156219	rs56102101	0.13999295	0.0017827	0.954591899	0.153468274	0.241489772	-0.767266257	0.00315593	-0.112620802	0.161661122	0.23561338	0.055213986	0.077992028	0.189044984	0.005345298	0.999614985	0.99936283	Bacteria.Firmicutes.Clostridia.Clostridiales.Lachnospiraceae.Tyzzerella.4	ART3
249564	ENSG00000156219	rs56102101	0.051810212	0.374329364	0.342818816	0.556875743	0.392411226	-0.346793835	0.065650362	0.080491677	0.198130577	0.387715681	0.068708884	0.136312309	0.139066774	0.304399905	0.592064022	0.840351722	Bacteria.Firmicutes.Erysipelotrichia.Erysipelotrichales.Erysipelotrichaceae.Holdemanella	ART3
249565	ENSG00000156219	rs56102101	0.164972507	0.036448244	0.580951588	0.451094496	0.202583871	-0.480306735	0.02998318	-0.058460975	0.144278539	0.224931468	0.05404963	0.07711595	0.154843339	0.028840325	0.943988959	0.914289515	Bacteria.Proteobacteria.Betaproteobacteria.Burkholderiales.Alcaligenaceae	ART3
249566	ENSG00000156219	rs56102101	0.105237336	0.007742342	0.373850679	0.988711865	0.21178975	-0.535859952	0.057609333	-0.001374596	0.1289414	0.195061788	0.064342375	0.096790603	0.081179129	0.004542759	0.895847426	0.96524324	Bacteria.Proteobacteria.Deltaproteobacteria	ART3
249567	ENSG00000156219	rs56102101	0.238596492	0.278416807	0.687360628	0.285328337	0.194490938	-0.32263971	0.02454129	-0.114674892	0.163538786	0.295217989	0.060713276	0.106459975	0.240807003	0.151728547	0.934090863	0.823489498	Bacteria.Firmicutes.Negativicutes.Selenomonadales.Veillonellaceae	ART3
249568	ENSG00000156219	rs56102101	0.161643576	0.003098537	0.811392318	0.214215282	0.269781511	-0.712439338	0.018186311	-0.109969844	0.190600205	0.23200254	0.075906657	0.087685542	0.27836612	0.00942565	0.99946547	0.972078348	Bacteria.Firmicutes.Erysipelotrichia.Erysipelotrichales.Erysipelotrichaceae..Clostridium..innocuum.group	ART3
249569	ENSG00000156219	rs56102101	0.144812681	0.272217278	0.950780469	0.188066172	0.218979483	-0.301421951	0.002943362	-0.110695625	0.14840268	0.272232749	0.047502812	0.083224043	0.163559032	0.1170785	0.998302481	0.99762474	Bacteria.Proteobacteria.Gammaproteobacteria.Enterobacteriales.Enterobacteriaceae.Escherichia.Shigella	ART3
249570	ENSG00000156219	rs56102101	0.129268954	0.014169588	0.326881604	0.221090688	0.597652288	-0.997856286	-0.06956745	0.091573324	0.389045027	0.396004837	0.070430089	0.074129219	0.846220201	0.22099175	0.998912436	0.981117471	Bacteria.Bacteroidetes.Bacteroidia.Bacteroidales	ART3
249571	ENSG00000156219	rs56102101	0.328637701	0.020769365	0.264271746	0.392897441	0.148392432	-0.48580262	0.08438757	-0.097385529	0.150782906	0.205063674	0.074949065	0.113237835	0.210787139	0.014826808	0.997851323	0.977487446	Bacteria.Firmicutes.Clostridia.Clostridiales.Lachnospiraceae.Fusicatenibacter	ART3
249572	ENSG00000156219	rs56102101	0.184237791	0.005464326	0.991485382	0.280102919	0.237314691	-0.747904732	0.000830584	-0.138453487	0.176854205	0.260326417	0.07753633	0.127135141	0.220725279	0.012072472	0.989442617	0.950695192	Bacteria.Firmicutes.Bacilli.Lactobacillales.Carnobacteriaceae	ART3
249573	ENSG00000156219	rs56102101	0.065834668	0.173899757	0.873027374	0.061568191	0.2427499	-0.30600727	-0.01163073	-0.226943316	0.129770834	0.222612843	0.072494341	0.119333145	0.083159006	0.068270034	0.766719083	0.836398014	Bacteria.Actinobacteria.Actinobacteria	ART3
249574	ENSG00000156219	rs56102101	0.0857577	0.006709938	0.469709062	0.918619134	0.22249149	-0.54494603	0.045818602	0.009858211	0.127551551	0.194677096	0.063011709	0.096116616	0.06398674	0.00393334	0.972085394	0.96368314	Bacteria.Proteobacteria.Deltaproteobacteria.Desulfovibrionales.Desulfovibrionaceae	ART3
249575	ENSG00000156219	rs56102101	0.284011006	0.095631665	0.047064913	0.026025267	0.139094491	-0.352405764	0.145182782	-0.272647514	0.128774451	0.208450425	0.07174522	0.119732107	0.178748246	0.034068922	0.379149714	0.921307549	Bacteria.Firmicutes.Bacilli.Lactobacillales.Streptococcaceae.Streptococcus	ART3
249576	ENSG00000156219	rs56102101	0.049917414	0.00304374	0.567247558	0.330538063	0.278143753	-0.630256342	-0.031761914	0.096244416	0.139259463	0.204833387	0.055238285	0.098182657	0.06440895	0.002949471	0.997466038	0.994193156	Bacteria.Bacteroidetes.Bacteroidia.Bacteroidales.Rikenellaceae	ART3
249577	ENSG00000156219	rs56102101	0.080614293	0.058801449	0.823268554	0.146532526	0.230079506	-0.411874306	-0.011355515	0.116841577	0.129668438	0.214187689	0.050641537	0.079528006	0.069599853	0.02473117	0.998409995	0.996467843	Bacteria.Verrucomicrobia	ART3
249578	ENSG00000156219	rs56102101	0.192920952	0.12995638	0.715777455	0.249714639	0.204692337	-0.382080408	-0.019526907	0.098824785	0.155610097	0.249171479	0.053399708	0.085100564	0.179942227	0.070802176	0.998735039	0.999709092	Bacteria.Bacteroidetes.Bacteroidia.Bacteroidales.Prevotellaceae.Prevotella.9	ART3
249579	ENSG00000156219	rs56102101	0.078881453	0.01827329	0.57765204	0.551606114	0.304009779	-0.675502865	0.047389667	-0.077507126	0.170328141	0.279112094	0.084686117	0.129519007	0.172952605	0.025149333	0.998768023	0.985214694	Bacteria.Firmicutes.Clostridia.Clostridiales.Ruminococcaceae.Ruminococcaceae.NK4A214.group	ART3
249580	ENSG00000156219	rs56102101	0.244667927	0.047442157	0.578359468	0.525911103	0.187570969	-0.478993174	0.034062006	-0.052502548	0.159789306	0.237121213	0.060982988	0.082338264	0.22796747	0.039288559	0.970184809	0.913406184	Bacteria.Proteobacteria.Betaproteobacteria.Burkholderiales	ART3
249581	ENSG00000156219	rs56102101	0.562168655	0.221705881	0.184717763	0.135128711	0.0965902	-0.31443453	-0.141500077	0.235428	0.165800489	0.254879932	0.105567136	0.155633826	0.369197334	0.104373209	0.749253307	0.987554159	Bacteria.Firmicutes.Clostridia.Clostridiales.Family.XIII	ART3
249582	ENSG00000156219	rs56102101	0.158501581	0.907566678	0.66090923	0.004327393	0.194170527	-0.028975194	-0.028949071	0.313236955	0.136138001	0.248596847	0.065696886	0.105991647	0.16800013	0.288065461	0.892574391	0.837319445	Bacteria.Firmicutes.Clostridia.Clostridiales.Ruminococcaceae..Eubacterium..coprostanoligenes.group	ART3
249583	ENSG00000156219	rs56102101	0.052015278	0.001931131	0.281128819	0.009729981	0.235531007	-0.598956351	-0.064483384	0.288194075	0.119027973	0.185435265	0.059339522	0.108236663	0.046956347	0.001665259	0.941705538	0.611050539	Bacteria.Firmicutes.Clostridia.Clostridiales.Lachnospiraceae.Coprococcus.1	ART3
249584	ENSG00000156219	rs56102101	0.227518024	0.417656991	0.921701815	0.378323063	0.257865857	-0.292434436	0.009430524	0.140978037	0.211693011	0.358546907	0.095579416	0.158945853	0.379547175	0.246997576	0.998929462	0.998920199	Bacteria.Firmicutes.Clostridia.Clostridiales.Lachnospiraceae..Eubacterium..ventriosum.group	ART3
249585	ENSG00000156219	rs56102101	0.167239351	0.004679773	0.799744311	0.454391407	0.212044669	-0.645757769	-0.017691896	-0.076798962	0.151838795	0.220559036	0.069460832	0.102050564	0.170300422	0.005965715	0.927745736	0.924960833	Bacteria.Firmicutes.Clostridia.Clostridiales.Ruminococcaceae.Ruminococcus.2	ART3
249586	ENSG00000156219	rs56102101	0.208809783	0.033571265	0.788033844	0.735507079	0.2134301	-0.517496351	-0.028316736	0.057455225	0.168154577	0.238422026	0.104892592	0.169365246	0.208363406	0.030539628	0.949650893	0.989731238	Bacteria.Actinobacteria.Coriobacteriia.Coriobacteriales.Coriobacteriaceae	ART3
249587	ENSG00000156219	rs56102101	0.080794217	0.059350916	0.819816854	0.161009146	0.23030919	-0.413553503	-0.011599575	0.113281327	0.129876742	0.215540217	0.05072179	0.079910184	0.070978954	0.024541839	0.99894297	0.998882343	Bacteria.Verrucomicrobia.Verrucomicrobiae.Verrucomicrobiales.Verrucomicrobiaceae.Akkermansia	ART3
249588	ENSG00000156219	rs56102101	0.367095916	0.770206055	0.683477548	0.157432614	0.17881402	-0.108494761	-0.030828764	0.197863408	0.19689622	0.369898827	0.075278574	0.138365527	0.486902171	0.382439003	0.996483139	0.864621686	Bacteria.Bacteroidetes.Bacteroidia.Bacteroidales.Porphyromonadaceae.Butyricimonas	ART3
249589	ENSG00000156219	rs56102101	0.17303704	0.212937906	0.531544463	0.299970775	0.197879536	-0.35537009	0.037877909	-0.131438393	0.143659976	0.28255913	0.060222829	0.125813916	0.171916471	0.081888479	0.99786128	0.999462671	Bacteria.Firmicutes.Clostridia.Clostridiales.Lachnospiraceae.Anaerostipes	ART3
249590	ENSG00000156219	rs56102101	0.098568938	0.014166957	0.797731375	0.008910109	0.225467714	-0.482453297	0.015085078	-0.269620984	0.134567783	0.191458827	0.058623526	0.100030892	0.09027641	0.009235064	0.847212872	0.899525087	Bacteria.Firmicutes.Clostridia.Clostridiales.Peptostreptococcaceae.Intestinibacter	ART3
249591	ENSG00000156219	rs56102101	0.274935337	0.053967859	0.89272212	0.656852968	0.27155123	-0.697133902	-0.010889909	0.053996201	0.246660975	0.355296962	0.080438543	0.12099069	0.549414708	0.129116303	0.996108676	0.998901623	Bacteria.Firmicutes.Clostridia.Clostridiales.Lachnospiraceae..Ruminococcus..gnavus.group	ART3
249592	ENSG00000156219	rs56102101	0.092924403	0.059550387	0.877898058	0.835710917	0.258660957	-0.520725591	0.010016773	0.025852586	0.151720022	0.271615881	0.064946459	0.124169542	0.144026693	0.042223761	0.994057282	0.994137388	Bacteria.Firmicutes.Clostridia.Clostridiales.Ruminococcaceae.Ruminococcus.1	ART3
249593	ENSG00000156219	rs56102101	0.093005196	0.007387222	0.928579842	0.997915665	0.237540211	-0.564826855	-0.00573329	-0.000248859	0.139366637	0.20432981	0.063721166	0.094903219	0.091649342	0.006039523	0.999550314	0.999283125	Bacteria.Proteobacteria.Gammaproteobacteria.Pseudomonadales	ART3
249594	ENSG00000156219	rs56102101	0.446098674	0.132619366	0.467379034	0.691016765	0.142609141	-0.46939561	-0.051625758	0.047536945	0.18604695	0.308272065	0.070625476	0.119073246	0.478621258	0.111086965	0.999028109	0.997798285	Bacteria.Actinobacteria.Actinobacteria.Micrococcales.Micrococcaceae	ART3
249595	ENSG00000156219	rs56102101	0.397886838	0.046795537	0.44720309	0.984384916	0.150537301	-0.562010533	-0.052807226	-0.002143132	0.176909848	0.277379856	0.069060295	0.109086566	0.331911319	0.036376272	0.974213885	0.998045479	Bacteria.Actinobacteria.Actinobacteria.Micrococcales	ART3
249596	ENSG00000156219	rs56102101	0.313416274	0.838428834	0.087202781	0.029306526	0.135784787	-0.064906062	-0.117541897	0.295279045	0.133667813	0.317063719	0.067702447	0.132541876	0.269562942	0.231919936	0.684046952	0.925541233	Bacteria.Bacteroidetes.Bacteroidia.Bacteroidales.Porphyromonadaceae.Odoribacter	ART3
249597	ENSG00000156219	rs56102101	0.046828941	0.004134909	0.418613915	0.381843432	0.256898637	-0.576239021	0.039141182	-0.057829547	0.126811971	0.193941784	0.048089328	0.065686387	0.055308481	0.003045804	0.691449917	0.836154446	Bacteria.Proteobacteria.Betaproteobacteria.Burkholderiales.Alcaligenaceae.Sutterella	ART3
249598	ENSG00000156219	rs56102101	0.104800865	0.47203962	0.848550384	0.09532552	0.256985337	-0.198071339	-0.017703719	-0.252696571	0.15625702	0.273836728	0.092341673	0.149330797	0.160848536	0.172632395	0.960659058	0.949592213	Bacteria.Actinobacteria	ART3
249599	ENSG00000156219	rs56102101	0.052805402	0.007880142	0.531257636	0.571861918	0.247386973	-0.589523557	-0.044036662	0.061454414	0.125451205	0.215102454	0.069965706	0.108166063	0.059213285	0.004357612	0.877213211	0.984056941	Bacteria.Firmicutes.Clostridia.Clostridiales.Lachnospiraceae..Eubacterium..hallii.group	ART3
249600	ENSG00000156219	rs56102101	0.08861212	0.0045891	0.735033085	0.277009621	0.268751344	-0.602782293	0.023084604	-0.095959672	0.155501146	0.205397939	0.067921704	0.087544821	0.092843234	0.004998603	0.998970432	0.998994847	Bacteria.Firmicutes.Erysipelotrichia.Erysipelotrichales.Erysipelotrichaceae.Erysipelatoclostridium	ART3
249601	ENSG00000156219	rs56102101	0.423615245	0.006432786	0.920951376	0.195599917	0.200767115	-0.8754278	0.005693016	0.100506767	0.249348802	0.311045194	0.057149778	0.076872986	0.678854413	0.04929246	0.999785669	0.999420701	Bacteria.Firmicutes.Clostridia.Clostridiales.Ruminococcaceae.Faecalibacterium	ART3
249602	ENSG00000156219	rs56102101	0.074171698	0.152396292	0.898245017	0.010510712	0.213537102	-0.293674988	-0.007115595	-0.246258283	0.117694581	0.20283696	0.055429524	0.093502636	0.063375552	0.048865325	0.772793627	0.544873811	Bacteria.Firmicutes.Negativicutes.Selenomonadales.Veillonellaceae.Veillonella	ART3
249603	ENSG00000156219	rs56102101	0.307696676	0.718163896	0.81285329	0.229929076	0.194197604	-0.143203671	0.012544981	-0.12714392	0.188905821	0.395084518	0.052777433	0.104925982	0.37404687	0.32656463	0.904345818	0.995251343	Bacteria.Proteobacteria.Gammaproteobacteria	ART3
249604	ENSG00000156219	rs56102101	0.052402345	0.006462816	0.357052203	0.509014136	0.247994986	-0.568032284	0.068245771	-0.079909044	0.125539097	0.20194613	0.073581223	0.120348016	0.055482575	0.00341363	0.779414983	0.997649073	Bacteria.Firmicutes.Clostridia.Clostridiales.Ruminococcaceaencultured	ART3
249605	ENSG00000156219	rs56102101	0.057033546	0.005424516	0.876792751	0.563614366	0.24219284	-0.559101276	0.007602149	-0.04709282	0.125038113	0.194432603	0.048844805	0.081137099	0.046883395	0.003334116	0.95477287	0.959908174	Bacteria.Firmicutes.Negativicutes.Selenomonadales.Veillonellaceae.Dialister	ART3
249606	ENSG00000156219	rs56102101	0.172285857	0.093535675	0.87733617	0.825968116	0.264611739	-0.508184043	0.01344432	0.025906105	0.191766789	0.298649315	0.086767351	0.117354637	0.211728782	0.092397966	0.998201428	0.99782309	Bacteria.Firmicutes.Bacilli.Bacillales.Staphylococcaceae.Staphylococcus	ART3
249607	ENSG00000156219	rs56102101	0.607769638	0.644688565	0.065089318	0.027193903	0.075824274	-0.129246561	0.13376456	-0.263437164	0.147024534	0.278982178	0.071306021	0.116617814	0.325250471	0.162820245	0.999513786	0.728377804	Bacteria.Firmicutes.Erysipelotrichia.Erysipelotrichales.Erysipelotrichaceae	ART3
249608	ENSG00000156219	rs56102101	0.417892254	0.024319565	0.926325291	0.508566355	0.213427246	-0.730373575	0.006899882	0.05997946	0.261810992	0.316864526	0.074333677	0.090237105	0.635101605	0.096221317	0.909948314	0.890273479	Bacteria.Firmicutes.Clostridia.Clostridiales.Lachnospiraceae..Eubacterium..rectale.group	ART3
249609	ENSG00000156219	rs56102101	0.246407594	0.044737702	0.676083815	0.5632337	0.19662675	-0.485831608	-0.050505575	0.104718092	0.168128573	0.237446695	0.12034368	0.180244348	0.219075555	0.036295247	0.908479687	0.994989321	Bacteria.Actinobacteria.Coriobacteriia.Coriobacteriales	ART3
249610	ENSG00000156219	rs56102101	0.815105614	0.846565416	0.021524004	0.014166249	0.034461757	-0.054863676	-0.129787296	0.266192091	0.146782582	0.282417271	0.055119594	0.105635996	0.463473355	0.2990241	0.696389402	0.926870238	Bacteria.Firmicutes.Clostridia.Clostridiales.Lachnospiraceae.Lachnospiraceae.UCG.010	ART3
249611	ENSG00000156219	rs56102101	0.043357496	0.004306198	0.490496273	0.99026315	0.26793541	-0.58413834	0.034246321	-0.00106559	0.13007344	0.197543145	0.049389509	0.086987282	0.04251593	0.00364935	0.99994518	0.999865593	Bacteria.Bacteroidetes.Bacteroidia.Bacteroidales.Prevotellaceae	ART3
249612	ENSG00000156219	rs56102101	0.049895517	0.003042888	0.567133771	0.330486207	0.278124958	-0.630239937	-0.031785923	0.096266195	0.139236334	0.204821689	0.055263773	0.098194269	0.064435222	0.002972416	0.997528932	0.993985312	Bacteria.Bacteroidetes.Bacteroidia.Bacteroidales.Rikenellaceae.Alistipes	ART3
249613	ENSG00000156219	rs56102101	0.295777762	0.351668212	0.502628463	0.649795517	0.649472406	-1.081576519	-0.071786725	0.091650298	0.616263985	1.153075826	0.106499321	0.200931206	0.987348183	0.695475764	0.996576058	0.8512834	Bacteria.Firmicutes.Clostridia.Clostridiales	ART3
249614	ENSG00000156219	rs56102101	0.28203096	0.542911479	0.030190078	0.001143359	0.133861016	-0.136767463	-0.144963848	0.32575421	0.123416101	0.223626854	0.065435559	0.095776703	0.171779361	0.100166356	0.999989953	0.840654937	Bacteria.Firmicutes.Clostridia.Clostridiales.Christensenellaceae	ART3
249615	ENSG00000156219	rs56102101	0.06299963	0.004352695	0.926721634	0.400642532	0.235984008	-0.571948163	-0.007565485	0.128922323	0.124785922	0.19366686	0.081946459	0.152401156	0.043834335	0.002561237	0.980177846	0.956901174	Bacteria.Firmicutes.Clostridia.Clostridiales.Ruminococcaceae.Ruminiclostridium.5	ART3
249616	ENSG00000156219	rs56102101	0.109977938	0.003577299	0.534027629	0.492798716	0.213449108	-0.655640505	0.034354866	0.060688026	0.131749981	0.216994256	0.054954523	0.087991485	0.096880891	0.004259172	0.88658116	0.996677764	Bacteria.Bacteroidetes.Bacteroidia.Bacteroidales.Porphyromonadaceae	ART3
249617	ENSG00000156219	rs56102101	0.053434026	0.005869373	0.095300894	0.063624089	0.238992009	-0.539661523	0.088454862	-0.159807207	0.121524117	0.189526903	0.052268345	0.08470969	0.046205288	0.003349595	0.688064663	0.751717687	Bacteria.Proteobacteria.Gammaproteobacteria.Pasteurellales.Pasteurellaceae.Haemophilus	ART3
249618	ENSG00000156219	rs56102101	0.086679837	9.81E-05	0.410313855	0.005632102	0.3379518	-1.085259471	0.056082564	-0.305599127	0.194325854	0.261663542	0.067683018	0.106771928	0.254651749	0.001544555	0.999437234	0.924373872	Bacteria.Proteobacteria.Betaproteobacteria.Neisseriales.Neisseriaceae	ART3
249619	ENSG00000156219	rs56102101	0.156823808	0.48203338	0.972954594	0.142508645	0.218811275	-0.211572755	0.00158359	-0.126609845	0.152786553	0.299239219	0.046532815	0.085303458	0.206001669	0.189791895	0.997400574	0.965530807	Bacteria.Proteobacteria.Gammaproteobacteria.Enterobacteriales.Enterobacteriaceae	ART3
249620	ENSG00000156219	rs56102101	0.187457664	0.145327133	0.306265927	0.025799644	0.175100797	-0.318564106	-0.053429982	0.192714309	0.13146187	0.216172176	0.051819318	0.084496524	0.135584969	0.050426031	0.723160408	0.703907197	Bacteria.Firmicutes.Negativicutes.Selenomonadales.Acidaminococcaceae.Phascolarctobacterium	ART3
249621	ENSG00000156219	rs56102101	0.421209212	0.265473858	0.731148064	0.676304928	0.414490034	-0.886349728	-0.034683816	0.064847316	0.512112755	0.78921598	0.100515916	0.15462895	0.850206794	0.528951589	0.881912195	0.847979454	Bacteria.Firmicutes.Clostridia.Clostridiales.Lachnospiraceae	ART3
249622	ENSG00000156219	rs56102101	0.055312057	0.006174827	0.974321055	0.472272413	0.24379883	-0.549584745	0.002040898	0.068754995	0.124965031	0.194253788	0.063162959	0.095105018	0.0499342	0.003390143	0.998880039	0.96820766	Bacteria.Proteobacteria.Deltaproteobacteria.Desulfovibrionales.Desulfovibrionaceae.Bilophila	ART3
249623	ENSG00000156219	rs56102101	0.179892554	0.008529518	0.862282087	0.402580101	0.262027355	-0.709791232	0.014736657	-0.099597589	0.193312932	0.261768272	0.08462137	0.1182241	0.25283956	0.020619736	0.966546108	0.916171558	Bacteria.Firmicutes.Clostridia.Clostridiales.Ruminococcaceae.Ruminiclostridium.6	ART3
249624	ENSG00000156232	rs12903411	0.001320521	3.24E-05	0.511108416	0.378603965	-0.799671982	0.755051073	-0.091490085	0.078654992	0.238377406	0.169206294	0.138475815	0.088732232	0.015424013	0.000320803	0.998330087	0.999834196	Bacteria.Actinobacteria.Coriobacteriia.Coriobacteriales.Coriobacteriaceae.Collinsella	WHAMM
249625	ENSG00000156232	rs12903411	5.23E-05	9.28E-07	0.849452169	0.247018893	-0.702801807	0.743309563	-0.013300717	0.075688563	0.162407041	0.137314176	0.069796594	0.064803253	0.000577506	6.32E-06	0.998173674	0.991886968	Bacteria.Firmicutes.Bacilli.Bacillales	WHAMM
249626	ENSG00000156232	rs12903411	0.054570509	0.046281878	0.443143783	0.501557101	-0.51726353	0.504211258	0.075420566	-0.059717811	0.264304419	0.24825247	0.097753967	0.088371967	0.158510303	0.062180012	0.999586829	0.996426659	Bacteria.Firmicutes.Negativicutes.Selenomonadales.Veillonellaceae.Megasphaera	WHAMM
249627	ENSG00000156232	rs12903411	0.000561124	0.000476233	0.550587104	0.798343302	-0.752466041	0.669242869	0.058950974	-0.022098386	0.207519072	0.18202213	0.098258128	0.086145102	0.006644477	0.001923523	0.998793879	0.998019463	Bacteria.Firmicutes.Clostridia.Clostridiales.Lachnospiraceae.Blautia	WHAMM
249628	ENSG00000156232	rs12903411	0.000107985	2.93E-05	0.517782705	0.794562664	-0.744815154	0.627317102	0.049648679	0.018195996	0.180796493	0.139703214	0.076352268	0.069597501	0.001616965	0.000168778	0.742296083	0.982679299	Bacteria.Firmicutes.Bacilli	WHAMM
249629	ENSG00000156232	rs12903411	6.81E-05	1.29E-05	0.664127716	0.42534547	-0.661717787	0.574028117	-0.031677215	-0.044248686	0.155614823	0.121704751	0.072623743	0.055162652	0.000459472	3.19E-05	0.729566159	0.957040409	Bacteria.Firmicutes.Negativicutes.Selenomonadales.Acidaminococcaceae	WHAMM
249630	ENSG00000156232	rs12903411	3.32E-05	2.88E-06	0.298903627	0.862558296	-0.709761677	0.633861424	0.083336496	-0.012183434	0.159298537	0.123852776	0.079592981	0.070102204	0.000323842	1.01E-05	0.609206956	0.955303348	Bacteria.Firmicutes.Bacilli.Lactobacillales.Streptococcaceae	WHAMM
249631	ENSG00000156232	rs12903411	7.19E-05	6.11E-06	0.132784325	0.119346693	-0.908504559	0.823076783	-0.18562371	0.133312337	0.214438891	0.167376029	0.121959806	0.084481775	0.002251281	9.97E-05	0.76621207	0.978883571	Bacteria.Firmicutes.Clostridia.Clostridiales.Family.XIII.Family.XIII.AD3011.group	WHAMM
249632	ENSG00000156232	rs12903411	0.000166537	8.56E-07	0.833503088	0.425419775	-0.681233331	0.685158076	-0.012833747	0.035866004	0.170607033	0.126080889	0.060810718	0.04471959	0.002039466	7.50E-06	0.962147432	0.997412515	Bacteria.Proteobacteria.Gammaproteobacteria.Enterobacteriales.Enterobacteriaceae.Citrobacter	WHAMM
249633	ENSG00000156232	rs12903411	0.137087447	0.058144791	0.224907874	0.100905734	-0.404075104	0.377890072	0.134082335	-0.125269313	0.268483181	0.195989414	0.109449869	0.075293748	0.246913585	0.074772757	0.65700355	0.77085699	Bacteria.Firmicutes.Erysipelotrichia.Erysipelotrichales.Erysipelotrichaceae.Faecalitalea	WHAMM
249634	ENSG00000156232	rs12903411	0.033663407	0.07247696	0.162411836	0.271628761	-1.889370643	1.556577697	0.211770489	-0.156691268	0.870942818	0.852767192	0.149893724	0.141342322	0.999415694	0.645675442	0.990344402	0.933994762	Bacteria.Firmicutes	WHAMM
249635	ENSG00000156232	rs12903411	5.68E-05	2.79E-07	0.426211706	0.807340091	-0.667760549	0.669708104	0.060500241	0.01297655	0.155147548	0.117054315	0.075564665	0.05300016	0.000428351	1.11E-06	0.772453777	0.87724048	Bacteria.Fusobacteria.Fusobacteriia.Fusobacteriales	WHAMM
249636	ENSG00000156232	rs12903411	0.02679143	0.006632585	0.393996884	0.288810285	-1.06569601	1.008406222	0.078154425	-0.070105156	0.470473497	0.359705084	0.09108893	0.065559059	0.646383073	0.185728381	0.998947111	0.981145089	Bacteria.Bacteroidetes	WHAMM
249637	ENSG00000156232	rs12903411	0.000373786	2.52E-06	0.485850989	0.9685536	-0.63367215	0.662362895	-0.062382861	0.002494431	0.168939272	0.128535637	0.089008392	0.063034834	0.002607996	1.23E-05	0.926526128	0.944657658	Bacteria.Firmicutes.Clostridia.Clostridiales.Lachnospiraceae.Roseburia	WHAMM
249638	ENSG00000156232	rs12903411	0.001197626	0.000980332	0.619512372	0.87076478	-0.750534393	0.648748441	-0.045631934	0.011287094	0.22164211	0.188016997	0.091466064	0.069109879	0.020879035	0.00572729	0.984987993	0.979204363	Bacteria.Proteobacteria.Deltaproteobacteria.Desulfovibrionales.Desulfovibrionaceae.Desulfovibrio	WHAMM
249639	ENSG00000156232	rs12903411	6.23E-05	9.30E-07	0.656767717	0.788609529	-0.678011075	0.641123433	-0.036946099	0.015301335	0.158498314	0.11844667	0.082764081	0.05683836	0.000377543	2.92E-06	0.996546716	0.99835739	Bacteria.Firmicutes.Clostridia.Clostridiales.Ruminococcaceae.Ruminococcaceae.UCG.002	WHAMM
249640	ENSG00000156232	rs12903411	0.000247505	0.00012072	0.310449926	0.498999575	-0.820135653	0.710373611	-0.09028521	0.043938647	0.211629121	0.173802879	0.088330189	0.064633304	0.006324929	0.001125079	0.999469974	0.986131077	Bacteria.Bacteroidetes.Bacteroidia.Bacteroidales.Porphyromonadaceae.Barnesiella	WHAMM
249641	ENSG00000156232	rs12903411	2.25E-05	5.53E-07	0.226706151	0.544307622	-0.729293093	0.65390254	-0.1076629	0.036202504	0.159838961	0.117889494	0.08822903	0.0594003	0.000250135	2.59E-06	0.644965988	0.906418779	Bacteria.Firmicutes.Clostridia.Clostridiales.Lachnospiraceae.Lachnospira	WHAMM
249642	ENSG00000156232	rs12903411	6.26E-05	6.20E-07	0.448095715	0.872247658	-0.739562231	0.689560269	-0.054467216	-0.007823378	0.172940913	0.124978631	0.071371968	0.048462882	0.000403841	2.74E-06	0.973523722	0.998441752	Bacteria.Proteobacteria.Betaproteobacteria.Burkholderiales.Alcaligenaceae.Parasutterella	WHAMM
249643	ENSG00000156232	rs12903411	0.000561751	0.000145853	0.951917867	0.598909135	-0.661743867	0.584899641	0.006712304	-0.042507962	0.182516671	0.145065252	0.110895483	0.080427817	0.003634312	0.000287627	0.968656053	0.92711443	Bacteria.Firmicutes.Clostridia.Clostridiales.Lachnospiraceae..Eubacterium..eligens.group	WHAMM
249644	ENSG00000156232	rs12903411	4.63E-05	7.93E-07	0.213352499	0.648418749	-0.691940005	0.652968869	0.082842999	-0.022341643	0.158631495	0.11972166	0.065929895	0.048775206	0.000296131	2.50E-06	0.739523051	0.914886882	Bacteria.Proteobacteria.Gammaproteobacteria.Pasteurellales.Pasteurellaceae	WHAMM
249645	ENSG00000156232	rs12903411	6.07E-06	3.56E-07	0.044761951	0.021901273	-0.910350845	0.895928295	0.167028046	-0.165658006	0.185058473	0.158300932	0.081643304	0.070564066	0.00016592	3.68E-06	0.993501001	0.662547628	Bacteria.Firmicutes.Erysipelotrichia.Erysipelotrichales	WHAMM
249646	ENSG00000156232	rs12903411	0.00113424	4.79E-05	0.589884509	0.476486172	-0.767743521	0.730408099	-0.054041419	0.051718174	0.225557471	0.167825446	0.099772101	0.072227002	0.01250157	0.000423125	0.963485106	0.971945944	Bacteria.Firmicutes.Bacilli.Lactobacillales.Carnobacteriaceae.Granulicatella	WHAMM
249647	ENSG00000156232	rs12903411	0.010063427	0.000772315	0.040422636	0.018827578	-0.473528383	0.472720064	0.160780407	-0.131921541	0.178688219	0.134062629	0.076907847	0.054777666	0.019117218	0.000977932	0.99894297	0.998882343	Bacteria.Verrucomicrobia.Verrucomicrobiae.Verrucomicrobiales.Verrucomicrobiaceae.Akkermansia	WHAMM
249648	ENSG00000156232	rs12903411	0.019450642	0.000299842	0.254861384	0.238839589	-0.514302413	0.545834907	0.096871697	-0.061642971	0.21471072	0.142974672	0.084337959	0.051859959	0.043359694	0.00087013	0.809733992	0.726500603	Bacteria.Firmicutes.Clostridia.Clostridiales.Lachnospiraceae.Tyzzerella	WHAMM
249649	ENSG00000156232	rs12903411	0.000118154	1.67E-05	0.39731752	0.947244508	-0.767759503	0.638688944	-0.068917487	0.003601023	0.187556248	0.137470826	0.080892926	0.054216218	0.001410666	8.01E-05	0.99830237	0.997282036	Bacteria.Firmicutes.Clostridia.Clostridiales.Clostridiaceae.1.Clostridium.sensu.stricto.1	WHAMM
249650	ENSG00000156232	rs12903411	0.000154279	1.60E-06	0.904995048	0.510170576	-0.676821601	0.651563055	0.01071899	0.042690148	0.168552553	0.123607007	0.089464138	0.064470485	0.000875564	5.13E-06	0.85922028	0.955341279	Bacteria.Actinobacteria.Actinobacteria.Bifidobacteriales.Bifidobacteriaceae.Bifidobacterium	WHAMM
249651	ENSG00000156232	rs12903411	0.000154428	1.60E-06	0.903140688	0.510626487	-0.676706171	0.651491465	0.010927806	0.042640965	0.168535732	0.123598523	0.089452243	0.064465901	0.000874452	5.13E-06	0.858235095	0.956592941	Bacteria.Actinobacteria.Actinobacteria.Bifidobacteriales.Bifidobacteriaceae	WHAMM
249652	ENSG00000156232	rs12903411	0.000252949	2.00E-05	0.109226952	0.053783013	-1.039811819	1.008844377	0.151070126	-0.144895841	0.268766518	0.219518639	0.093046042	0.073788208	0.022343065	0.001275126	0.996108676	0.893848525	Bacteria.Firmicutes.Clostridia.Clostridiales.Lachnospiraceae..Ruminococcus..gnavus.group	WHAMM
249653	ENSG00000156232	rs12903411	2.55E-05	9.63E-06	0.221191285	0.657717087	-0.746443375	0.634878407	-0.072178994	0.019982939	0.164837037	0.132400722	0.058442253	0.044897242	0.000415872	6.61E-05	0.998735039	0.999709092	Bacteria.Bacteroidetes.Bacteroidia.Bacteroidales.Prevotellaceae.Prevotella.9	WHAMM
249654	ENSG00000156232	rs12903411	0.000390811	0.000563967	0.705602559	0.785943575	-0.715178323	0.668388887	0.035217138	-0.020411213	0.191361892	0.18441159	0.092821164	0.074851586	0.00403495	0.0014221	0.995671109	0.969189617	Bacteria.Firmicutes.Clostridia.Clostridiales.Ruminococcaceae.Subdoligranulum	WHAMM
249655	ENSG00000156232	rs12903411	0.005846063	0.012807173	0.479878205	0.698496387	-0.866918313	0.7315446	0.085280906	-0.042768616	0.304305865	0.2859032	0.120024184	0.109932755	0.189407941	0.099627499	0.99967607	0.999141757	Bacteria.Firmicutes.Negativicutes.Selenomonadales	WHAMM
249656	ENSG00000156232	rs12903411	4.01E-05	4.05E-07	0.257450105	0.037716547	-0.674569987	0.639972892	0.087994794	-0.12834296	0.153227754	0.113738035	0.077031954	0.060521677	0.00031299	1.68E-06	0.999334555	0.964883497	Bacteria.Firmicutes.Erysipelotrichia.Erysipelotrichales.Erysipelotrichaceae.Erysipelotrichaceae.UCG.003	WHAMM
249657	ENSG00000156232	rs12903411	0.001955413	0.000311189	0.646041784	0.496521181	-0.770898395	0.758217539	-0.048014535	0.055785869	0.23897479	0.199190808	0.104066838	0.081587062	0.021640592	0.001715833	0.997152221	0.990360691	Bacteria.Firmicutes.Clostridia.Clostridiales.Family.XI	WHAMM
249658	ENSG00000156232	rs12903411	0.000320512	1.67E-05	0.540686875	0.427153498	-0.7568169	0.728306859	-0.075235332	0.067531534	0.199290134	0.156765228	0.122339163	0.084519524	0.004765343	0.000128538	0.999550585	0.949085127	Bacteria.Firmicutes.Clostridia.Clostridiales.Lachnospiraceae.Lachnospiraceae.ND3007.group	WHAMM
249659	ENSG00000156232	rs12903411	0.00197301	0.000239966	0.897749274	0.940948691	-0.6994117	0.631435459	-0.012861448	-0.00525648	0.217014353	0.162548545	0.099700474	0.070689421	0.016622756	0.001453141	0.885978958	0.936134837	Bacteria.Firmicutes.Clostridia.Clostridiales.Ruminococcaceae.Ruminococcaceae.UCG.014	WHAMM
249660	ENSG00000156232	rs12903411	3.51E-05	3.59E-07	0.196828313	0.112939098	-0.774138219	0.740506924	-0.107367192	0.098108548	0.174384421	0.130893935	0.082348914	0.061069874	0.00069951	4.03E-06	0.863389706	0.906546295	Bacteria.Firmicutes.Clostridia.Clostridiales.Ruminococcaceae.Ruminococcaceae.UCG.003	WHAMM
249661	ENSG00000156232	rs12903411	0.034487952	0.013040257	0.403258475	0.310767085	-1.090689202	1.045004627	0.102090958	-0.096841457	0.505176384	0.409516548	0.121359604	0.094807081	0.392043067	0.242819391	0.88712724	0.99665811	Bacteria.Proteobacteria	WHAMM
249662	ENSG00000156232	rs12903411	0.00074832	0.006757829	0.567548484	0.212213989	-0.800653665	0.462659226	-0.049129921	-0.076372371	0.226425772	0.165433038	0.08551016	0.060627425	0.014535024	0.028602687	0.69154812	0.700069925	Bacteria.Firmicutes.Erysipelotrichia.Erysipelotrichales.Erysipelotrichaceae.Holdemanella	WHAMM
249663	ENSG00000156232	rs12903411	0.009653795	0.000676281	0.041466351	0.019565941	-0.475980786	0.476489787	0.159843137	-0.130785488	0.178566649	0.133551816	0.076868599	0.054654143	0.018267495	0.00089368	0.998409995	0.996467843	Bacteria.Verrucomicrobia	WHAMM
249664	ENSG00000156232	rs12903411	0.000540769	1.94E-05	0.329595364	0.978247128	-0.626465914	0.709409765	-0.073730315	0.001548351	0.172226006	0.154060304	0.075067616	0.056570878	0.006689092	0.000134603	0.952041951	0.943374312	Bacteria.Proteobacteria.Betaproteobacteria	WHAMM
249665	ENSG00000156232	rs12903411	3.78E-05	2.89E-06	0.322006254	0.848888272	-0.703799678	0.63498504	0.079633439	-0.013415914	0.159282195	0.124093344	0.07980663	0.070135133	0.000371208	1.06E-05	0.604134229	0.921307549	Bacteria.Firmicutes.Bacilli.Lactobacillales.Streptococcaceae.Streptococcus	WHAMM
249666	ENSG00000156232	rs12903411	3.96E-05	0.00076631	0.168363384	0.935377721	-0.797139019	0.540314325	-0.138532841	-0.005863345	0.180939002	0.153125431	0.099465676	0.072039672	0.001217058	0.003139584	0.77754988	0.944364941	Bacteria.Firmicutes.Clostridia.Clostridiales.Lachnospiraceae..Eubacterium..xylanophilum.group	WHAMM
249667	ENSG00000156232	rs12903411	0.002472235	0.000470165	0.650835207	0.984211415	-0.762698631	0.644996028	-0.046964274	0.001430465	0.242322976	0.175239269	0.103292014	0.072011228	0.028226056	0.002772246	0.99946547	0.973453405	Bacteria.Firmicutes.Erysipelotrichia.Erysipelotrichales.Erysipelotrichaceae..Clostridium..innocuum.group	WHAMM
249668	ENSG00000156232	rs12903411	3.74E-05	4.96E-07	0.311102879	0.306771582	-0.70291208	0.660569153	-0.07394346	0.054724964	0.158959858	0.118499492	0.072440759	0.053131219	0.000254272	1.75E-06	0.934169653	0.990835033	Bacteria.Bacteroidetes.Bacteroidia.Bacteroidales.Porphyromonadaceae.Parabacteroides	WHAMM
249669	ENSG00000156232	rs12903411	0.002205998	4.62E-05	0.57291971	0.921401272	-0.62789839	0.660204517	-0.042097968	-0.005290789	0.197099882	0.151349264	0.074301582	0.053417024	0.010486416	0.000187719	0.999507593	0.935584968	Bacteria.Firmicutes.Clostridia.Clostridiales.Lachnospiraceae.Lachnoclostridium	WHAMM
249670	ENSG00000156232	rs12903411	6.13E-05	7.75E-07	0.718409262	0.59434258	-0.690934042	0.65709112	0.033325913	-0.036003575	0.161343086	0.120346936	0.092026608	0.067277148	0.000405548	3.01E-06	0.997048205	0.999513539	Bacteria.Firmicutes.Clostridia.Clostridiales.Lachnospiraceae.Dorea	WHAMM
249671	ENSG00000156232	rs12903411	0.003249515	0.00171908	0.303464462	0.141467055	-0.569786373	0.49640168	-0.113939926	0.131491965	0.186537865	0.151877053	0.109861767	0.088357784	0.020757364	0.003666374	0.925664213	0.949592213	Bacteria.Actinobacteria	WHAMM
249672	ENSG00000156232	rs12903411	4.83E-05	5.82E-07	0.405406717	0.374822109	-0.697253207	0.653079621	-0.057494106	0.040717268	0.160289042	0.118023361	0.068660346	0.045569194	0.000415264	2.50E-06	0.689263243	0.836154446	Bacteria.Proteobacteria.Betaproteobacteria.Burkholderiales.Alcaligenaceae.Sutterella	WHAMM
249673	ENSG00000156232	rs12903411	0.000221712	0.000807541	0.261675981	0.701080224	-0.84259697	0.663050363	-0.102075426	0.027969102	0.215596721	0.188793547	0.090162225	0.072546031	0.011158753	0.006524757	0.996483139	0.880926995	Bacteria.Bacteroidetes.Bacteroidia.Bacteroidales.Porphyromonadaceae.Butyricimonas	WHAMM
249674	ENSG00000156232	rs12903411	1.38E-05	4.39E-05	0.114926176	0.809236357	-0.826738047	0.622832537	0.1134388	-0.013820028	0.176009256	0.142294459	0.071009149	0.057017721	0.000473996	0.000315276	0.73301983	0.917029139	Bacteria.Firmicutes.Negativicutes.Selenomonadales.Veillonellaceae	WHAMM
249675	ENSG00000156232	rs12903411	2.39E-05	3.95E-07	0.287989177	0.786934039	-0.743345027	0.671271399	0.087137996	-0.01589944	0.163490956	0.119168289	0.081347521	0.058584048	0.000179176	1.93E-06	0.996033175	0.965943535	Bacteria.Firmicutes.Clostridia.Clostridiales.Lachnospiraceae.Lachnospiraceae.NK4A136.group	WHAMM
249676	ENSG00000156232	rs12903411	0.001391687	7.34E-06	0.814202002	0.366157663	-0.711609832	0.725049579	-0.034147215	0.086238696	0.213210296	0.148928476	0.144722137	0.09477252	0.009869374	5.88E-05	0.952926196	0.989731238	Bacteria.Actinobacteria.Coriobacteriia.Coriobacteriales.Coriobacteriaceae	WHAMM
249677	ENSG00000156232	rs12903411	0.003366429	0.003444853	0.352176298	0.447724563	-0.917453193	0.81725239	-0.106065396	0.072078089	0.301556046	0.269322657	0.11319717	0.094371132	0.062942136	0.02019984	0.998986731	0.998377846	Bacteria.Firmicutes.Clostridia.Clostridiales.Family.XI.Anaerococcus	WHAMM
249678	ENSG00000156232	rs12903411	0.000100974	1.10E-06	0.291081613	0.903607865	-0.6504751	0.626292945	0.092683121	-0.007697359	0.157154522	0.116659453	0.087085535	0.063315548	0.000626944	3.27E-06	0.984441985	0.997356147	Bacteria.Firmicutes.Clostridia.Clostridiales.Ruminococcaceae.Flavonifractor	WHAMM
249679	ENSG00000156232	rs12903411	0.000996557	4.87E-05	0.377942423	0.088837135	-0.614083876	0.556515831	0.101416693	-0.14354131	0.178241393	0.128008222	0.114250598	0.083113776	0.005204176	0.000144866	0.782921256	0.659560804	Bacteria.Firmicutes.Clostridia.Clostridiales.Ruminococcaceae.Butyricicoccus	WHAMM
249680	ENSG00000156232	rs12903411	4.63E-05	2.61E-06	0.663874555	0.639545372	-0.705448781	0.619327508	0.038077184	0.028572566	0.161733497	0.120398052	0.087226279	0.060727424	0.000409183	1.06E-05	0.903417728	0.906306429	Bacteria.Firmicutes.Clostridia.Clostridiales.Lachnospiraceaencultured	WHAMM
249681	ENSG00000156232	rs12903411	6.08E-05	2.84E-06	0.354089751	0.301539982	-0.749964885	0.713781814	-0.08645087	0.070618811	0.175031928	0.139374968	0.092633647	0.067818518	0.001389097	3.19E-05	0.964373737	0.992258538	Bacteria.Firmicutes.Clostridia.Clostridiales.Ruminococcaceae.Ruminiclostridium.9	WHAMM
249682	ENSG00000156232	rs12903411	8.45E-05	8.51E-07	0.932577808	0.770514039	-0.684831313	0.649848464	-0.007794605	0.017812415	0.163422395	0.119549236	0.091781815	0.060813033	0.000492115	3.06E-06	0.977926402	0.961745829	Bacteria.Proteobacteria.Deltaproteobacteria.Desulfovibrionales.Desulfovibrionaceae	WHAMM
249683	ENSG00000156232	rs12903411	0.010994709	0.003492458	0.348655128	0.285474745	-1.022423819	0.953861967	0.076022578	-0.064360526	0.390724268	0.314832443	0.080539539	0.059768278	0.399786027	0.105503148	0.99911693	0.98634337	Bacteria.Bacteroidetes.Bacteroidia.Bacteroidales.Bacteroidaceae.Bacteroides	WHAMM
249684	ENSG00000156232	rs12903411	6.88E-05	7.07E-07	0.56834725	0.267202578	-0.725646148	0.693728163	-0.049478914	0.069539987	0.170762658	0.126512457	0.086295908	0.062145591	0.000503026	2.39E-06	0.719851693	0.869357444	Bacteria.Firmicutes.Clostridia.Clostridiales.Peptostreptococcaceae	WHAMM
249685	ENSG00000156232	rs12903411	8.42E-05	1.32E-06	0.378304378	0.772162662	-0.661567375	0.627523322	0.0563123	-0.013209349	0.15783794	0.117892993	0.063486866	0.045433714	0.000447007	4.32E-06	0.937508231	0.975852805	Bacteria.Firmicutes.Negativicutes.Selenomonadales.Veillonellaceae.Dialister	WHAMM
249686	ENSG00000156232	rs12903411	0.044182949	0.013636182	0.771813578	0.334908649	-0.611418139	0.513627492	0.040035286	-0.094078487	0.29802412	0.202644745	0.137485058	0.096850943	0.125466311	0.021452817	0.999274386	0.998480911	Bacteria.Firmicutes.Clostridia.Clostridiales.Ruminococcaceae.Ruminococcaceae.UCG.013	WHAMM
249687	ENSG00000156232	rs12903411	2.25E-05	9.49E-06	0.127621863	0.463381334	-0.785702289	0.651905921	-0.153037405	0.049769186	0.172160717	0.135837972	0.099184264	0.067475915	0.000377393	4.99E-05	0.885125128	0.87654265	Bacteria.Firmicutes.Clostridia.Clostridiales.Ruminococcaceae.Ruminococcaceae.UCG.005	WHAMM
249688	ENSG00000156232	rs12903411	0.021840694	0.049719427	0.578085409	0.812575337	-0.859751847	0.703243084	0.045722409	-0.017036661	0.366047173	0.351781966	0.081800074	0.07156583	0.457236314	0.291086918	0.956359196	0.942918039	Bacteria.Firmicutes.Clostridia.Clostridiales.Ruminococcaceae	WHAMM
249689	ENSG00000156232	rs12903411	0.002989571	0.001663343	0.37029099	0.489374013	-0.900713519	0.772936385	0.065135229	-0.037652755	0.292150158	0.23570245	0.072205033	0.054161485	0.104909195	0.024879419	0.999785669	0.999420701	Bacteria.Firmicutes.Clostridia.Clostridiales.Ruminococcaceae.Faecalibacterium	WHAMM
249690	ENSG00000156232	rs12903411	0.000909118	2.67E-05	0.751947828	0.818282946	-0.722504287	0.666215262	0.024262173	-0.012173591	0.20794506	0.147536015	0.076442207	0.052774395	0.006946366	0.00013869	0.998302481	0.99762474	Bacteria.Proteobacteria.Gammaproteobacteria.Enterobacteriales.Enterobacteriaceae.Escherichia.Shigella	WHAMM
249691	ENSG00000156232	rs12903411	3.27E-06	2.12E-07	0.021636102	0.008094386	-0.996032744	0.981523779	-0.205866635	0.181628134	0.195924182	0.169478342	0.087507841	0.066510597	0.000174574	4.65E-06	0.999814869	0.870757981	Bacteria.Actinobacteria.Actinobacteria.Corynebacteriales.Corynebacteriaceae	WHAMM
249692	ENSG00000156232	rs12903411	3.34E-05	2.74E-06	0.246933681	0.484480209	-0.758335142	0.680996853	-0.075851343	0.040674197	0.170290595	0.132727198	0.064930794	0.057851656	0.000500091	1.91E-05	0.999305535	0.989974535	Bacteria.Proteobacteria.Gammaproteobacteria.Pseudomonadales.Pseudomonadaceae.Pseudomonas	WHAMM
249693	ENSG00000156232	rs12903411	7.70E-05	2.22E-06	0.389956529	0.201395056	-0.770135098	0.763873808	-0.103968688	0.107877019	0.182616884	0.147290038	0.120140078	0.083596053	0.001320907	2.40E-05	0.828658684	0.987554159	Bacteria.Firmicutes.Clostridia.Clostridiales.Family.XIII	WHAMM
249694	ENSG00000156232	rs12903411	3.34E-05	4.18E-07	0.342134937	0.195150501	-0.719286644	0.702861329	-0.081815942	0.080079996	0.161499477	0.125106346	0.085505517	0.06118712	0.000357129	1.82E-06	0.999417824	0.986679902	Bacteria.Firmicutes.Clostridia.Clostridiales.Christensenellaceae.Christensenellaceae.R.7.group	WHAMM
249695	ENSG00000156232	rs12903411	0.000383395	3.16E-05	0.280287326	0.095644512	-0.618389016	0.559701317	-0.101360382	0.120274466	0.165205419	0.125253197	0.093110349	0.071145985	0.002552107	0.000105636	0.60514099	0.851900108	Bacteria.Actinobacteria.Actinobacteria	WHAMM
249696	ENSG00000156232	rs12903411	0.006654525	0.003635143	0.666603118	0.892309513	-0.767768897	0.622014584	0.033319497	0.007715552	0.273984902	0.206243476	0.076993775	0.056771366	0.049716745	0.011762153	0.884984667	0.99560689	Bacteria.Proteobacteria.Gammaproteobacteria	WHAMM
249697	ENSG00000156232	rs12903411	3.38E-05	3.63E-05	0.222003972	0.995845108	-0.765133072	0.599021294	-0.113646787	-0.000341586	0.171922794	0.135220281	0.092181946	0.065348242	0.000677414	0.00014962	0.72473466	0.998453806	Bacteria.Bacteroidetes.Bacteroidia.Bacteroidales.Porphyromonadaceae.Odoribacter	WHAMM
249698	ENSG00000156232	rs12903411	5.54E-05	7.93E-05	0.307262434	0.95567229	-0.748158937	0.620015221	0.075266183	-0.003602733	0.173547202	0.147313799	0.073149002	0.064568854	0.000850246	0.000287766	0.99786128	0.999462671	Bacteria.Firmicutes.Clostridia.Clostridiales.Lachnospiraceae.Anaerostipes	WHAMM
249699	ENSG00000156232	rs12903411	6.54E-05	7.25E-05	0.22070246	0.254896907	-0.818915039	0.783928303	-0.092681143	0.077309677	0.192070368	0.185125021	0.074962224	0.067312053	0.002640966	0.000822726	0.996423631	0.939600984	Bacteria.Bacteroidetes.Bacteroidia.Bacteroidales.Prevotellaceae.Prevotella.7	WHAMM
249700	ENSG00000156232	rs12903411	0.006130423	0.000887781	0.732962577	0.622230219	-0.625471973	0.584011043	0.037464421	-0.038152799	0.220874036	0.167720935	0.109342356	0.077073292	0.043969884	0.003444725	0.998768023	0.993344858	Bacteria.Firmicutes.Clostridia.Clostridiales.Ruminococcaceae.Ruminococcaceae.NK4A214.group	WHAMM
249701	ENSG00000156232	rs12903411	0.000109655	1.03E-06	0.971947352	0.84145213	-0.684286666	0.648254702	-0.003284353	0.012379102	0.166283512	0.120369238	0.093042096	0.061640893	0.000672308	3.64E-06	0.94704128	0.953661219	Bacteria.Proteobacteria.Deltaproteobacteria	WHAMM
249702	ENSG00000156232	rs12903411	6.04E-05	6.57E-06	0.411969781	0.91127233	-0.668472024	0.594953674	0.067313794	0.007093944	0.155944108	0.12146035	0.08152694	0.063416913	0.000489541	1.69E-05	0.867310146	0.998318077	Bacteria.Firmicutes.Clostridia.Clostridiales.Lachnospiraceae..Eubacterium..hallii.group	WHAMM
249703	ENSG00000156232	rs12903411	0.000189925	2.20E-06	0.273976349	0.867217712	-0.642779097	0.690625292	-0.075830111	0.008106115	0.162556992	0.133113104	0.068740802	0.048294958	0.001784645	1.75E-05	0.943988959	0.960003507	Bacteria.Proteobacteria.Betaproteobacteria.Burkholderiales.Alcaligenaceae	WHAMM
249704	ENSG00000156232	rs12903411	0.000329996	1.62E-05	0.598507622	0.401489184	-0.645401305	0.598681944	-0.041055161	0.048865829	0.170347451	0.128646612	0.077593581	0.057869589	0.001823782	6.36E-05	0.895889996	0.994448463	Bacteria.Bacteroidetes.Bacteroidia.Bacteroidales.Porphyromonadaceae	WHAMM
249705	ENSG00000156232	rs12903411	0.004327201	0.000480893	0.819640499	0.56658533	-0.727549417	0.744863255	-0.027322657	0.05399223	0.246183452	0.202754925	0.119355645	0.093739206	0.050267248	0.004792806	0.961709747	0.981962125	Bacteria.Firmicutes.Clostridia.Clostridiales.Ruminococcaceae.Anaerotruncus	WHAMM
249706	ENSG00000156232	rs12903411	0.000256357	0.001099316	0.378512919	0.499478157	-0.795625427	0.74333344	0.08791432	-0.064729842	0.205863574	0.21774304	0.099158812	0.095323569	0.009416466	0.006639955	0.995261573	0.98026227	Bacteria.Firmicutes.Clostridia.Clostridiales.Lachnospiraceae.Lachnospiraceae.UCG.008	WHAMM
249707	ENSG00000156232	rs12903411	0.000690059	2.97E-05	0.440384773	0.363753487	-0.80681179	0.754474736	-0.081504503	0.06847703	0.226536515	0.168173138	0.10500015	0.074874538	0.009199099	0.000273442	0.988161388	0.950695192	Bacteria.Firmicutes.Bacilli.Lactobacillales.Carnobacteriaceae	WHAMM
249708	ENSG00000156232	rs12903411	0.001093143	0.002877669	0.278314887	0.564558461	-0.913165763	0.737814293	0.087178697	-0.038468274	0.267350078	0.238308712	0.07975216	0.066438883	0.043055209	0.028126314	0.78263785	0.89747881	Bacteria.Firmicutes.Clostridia.Clostridiales.Lachnospiraceae..Eubacterium..rectale.group	WHAMM
249709	ENSG00000156232	rs12903411	0.000871539	3.12E-05	0.711466664	0.60541854	-0.642784051	0.609932519	-0.029460409	0.029935123	0.184289754	0.136363957	0.079304557	0.057665935	0.004054669	8.33E-05	0.997528932	0.993985312	Bacteria.Bacteroidetes.Bacteroidia.Bacteroidales.Rikenellaceae.Alistipes	WHAMM
249710	ENSG00000156232	rs12903411	4.36E-06	1.97E-07	0.03836543	0.016625368	-0.89627122	0.889202659	0.164519177	-0.166623981	0.178975646	0.153045213	0.077851683	0.067802127	0.000114403	1.78E-06	0.999513786	0.66291554	Bacteria.Firmicutes.Erysipelotrichia.Erysipelotrichales.Erysipelotrichaceae	WHAMM
249711	ENSG00000156232	rs12903411	0.000871086	3.12E-05	0.713322325	0.607181178	-0.642985886	0.610082705	-0.029228863	0.029763073	0.184338901	0.136396598	0.079214905	0.057616437	0.004052677	8.25E-05	0.997466038	0.994193156	Bacteria.Bacteroidetes.Bacteroidia.Bacteroidales.Rikenellaceae	WHAMM
249712	ENSG00000156232	rs12903411	5.49E-05	6.74E-07	0.972858233	0.801454584	-0.688542159	0.654890738	0.003153911	0.015962598	0.159616261	0.119160071	0.092346554	0.06322317	0.000363905	2.19E-06	0.998880039	0.994081098	Bacteria.Proteobacteria.Deltaproteobacteria.Desulfovibrionales.Desulfovibrionaceae.Bilophila	WHAMM
249713	ENSG00000156232	rs12903411	0.000147561	0.000215611	0.477523431	0.733966352	-0.741374471	0.664516132	-0.046205475	0.019855329	0.184029498	0.169670163	0.064680913	0.05817659	0.002494303	0.001106592	0.999614985	0.99936283	Bacteria.Firmicutes.Clostridia.Clostridiales.Lachnospiraceae.Tyzzerella.4	WHAMM
249714	ENSG00000156232	rs12903411	4.06E-05	5.79E-06	0.399312683	0.919120543	-0.720901025	0.63470255	0.0712259	-0.00736804	0.163888923	0.128687656	0.083958736	0.072284624	0.0005122	2.44E-05	0.573803194	0.910444892	Bacteria.Firmicutes.Bacilli.Lactobacillales	WHAMM
249715	ENSG00000156232	rs12903411	0.000544644	1.34E-05	0.253914998	0.833075305	-0.618842376	0.692152363	-0.085879877	0.011532078	0.170233688	0.147082833	0.07461801	0.054500795	0.00510314	9.79E-05	0.938500455	0.952221036	Bacteria.Proteobacteria.Betaproteobacteria.Burkholderiales	WHAMM
249716	ENSG00000156232	rs12903411	0.006114707	1.39E-05	0.537880586	0.544810393	-0.589555749	0.681303497	0.090775396	0.059134365	0.208123091	0.145124521	0.146588212	0.097148059	0.023356017	9.70E-05	0.878876587	0.994989321	Bacteria.Actinobacteria.Coriobacteriia.Coriobacteriales	WHAMM
249717	ENSG00000156232	rs12903411	1.61E-05	7.71E-08	0.185514147	0.039240801	-0.77439266	0.786480834	0.127240237	-0.150661189	0.166342186	0.130083676	0.095102997	0.071625339	0.000243017	7.73E-07	0.997851323	0.905123355	Bacteria.Firmicutes.Clostridia.Clostridiales.Lachnospiraceae.Fusicatenibacter	WHAMM
249718	ENSG00000156232	rs12903411	0.026791692	0.006632612	0.393997256	0.288809972	-1.065695448	1.008407052	0.078154598	-0.070105851	0.47047409	0.359705573	0.091089204	0.065559666	0.645849294	0.1855532	0.998912436	0.981117471	Bacteria.Bacteroidetes.Bacteroidia.Bacteroidales	WHAMM
249719	ENSG00000156232	rs12903411	3.47E-05	1.96E-06	0.366552677	0.796422116	-0.722097357	0.644630297	-0.062842453	0.01481955	0.162518559	0.123528827	0.069118379	0.057212815	0.000365782	1.03E-05	0.999550314	0.996901429	Bacteria.Proteobacteria.Gammaproteobacteria.Pseudomonadales	WHAMM
249720	ENSG00000156232	rs12903411	5.52E-05	2.65E-07	0.432212478	0.789633058	-0.668554345	0.671254729	0.05966271	0.014182406	0.155042864	0.117057712	0.075498593	0.052944665	0.000415822	1.10E-06	0.76086191	0.8806471	Bacteria.Fusobacteria.Fusobacteriia.Fusobacteriales.Fusobacteriaceae.Fusobacterium	WHAMM
249721	ENSG00000156232	rs12903411	0.004216909	4.14E-05	0.199336306	0.563201193	-0.550158521	0.596769822	0.102247209	-0.0327989	0.185592168	0.135839394	0.07886725	0.05644987	0.014138434	0.000146131	0.998970432	0.998994847	Bacteria.Firmicutes.Erysipelotrichia.Erysipelotrichales.Erysipelotrichaceae.Erysipelatoclostridium	WHAMM
249722	ENSG00000156232	rs12903411	0.000133616	6.38E-05	0.241654928	0.835780137	-0.828831144	0.642697233	-0.111703935	-0.014489922	0.20426492	0.150481382	0.094546395	0.069624621	0.001566574	0.000246666	0.78566396	0.99827201	Bacteria.Firmicutes.Clostridia.Clostridiales.Ruminococcaceae..Eubacterium..coprostanoligenes.group	WHAMM
249723	ENSG00000156232	rs12903411	0.034627039	0.018488775	0.88433936	0.726750802	-0.635485486	0.567674305	0.020737879	-0.036660637	0.294573347	0.235010234	0.142006821	0.104463994	0.160222066	0.03955815	0.998929462	0.998920199	Bacteria.Firmicutes.Clostridia.Clostridiales.Lachnospiraceae..Eubacterium..ventriosum.group	WHAMM
249724	ENSG00000156232	rs12903411	6.33E-05	1.56E-06	0.771101477	0.744889624	-0.696650051	0.636093805	-0.030960863	-0.024651349	0.163035904	0.120515548	0.105982176	0.075443657	0.000481831	4.68E-06	0.855183856	0.997649073	Bacteria.Firmicutes.Clostridia.Clostridiales.Ruminococcaceaencultured	WHAMM
249725	ENSG00000156232	rs12903411	9.88E-05	1.42E-05	0.472339297	0.954222577	-0.740194661	0.626701578	-0.053854684	-0.0029436	0.178563043	0.133640227	0.074505529	0.051083254	0.001107925	7.08E-05	0.998115183	0.997475092	Bacteria.Firmicutes.Clostridia.Clostridiales.Clostridiaceae.1	WHAMM
249726	ENSG00000156232	rs12903411	0.000213581	1.31E-05	0.155620566	0.253733651	-0.942987257	0.785979701	-0.137783564	0.07568143	0.240598914	0.166846595	0.095924878	0.065731576	0.005608318	0.000176863	0.999028109	0.997798285	Bacteria.Actinobacteria.Actinobacteria.Micrococcales.Micrococcaceae	WHAMM
249727	ENSG00000156232	rs12903411	0.093251538	0.010790514	0.168958282	0.247407743	-0.417748772	0.475589577	0.143589992	-0.091085201	0.245284969	0.181258973	0.10324289	0.078050429	0.14415279	0.01360166	0.974916192	0.954325757	Bacteria.Firmicutes.Clostridia.Clostridiales.Ruminococcaceae.Ruminococcus.1	WHAMM
249728	ENSG00000156232	rs12903411	0.000131449	8.05E-07	0.328349298	0.189049369	-0.773595153	0.733530995	-0.074161849	0.068795733	0.190427844	0.134592514	0.075311285	0.051839254	0.002139899	1.13E-05	0.864071281	0.926870238	Bacteria.Firmicutes.Clostridia.Clostridiales.Lachnospiraceae.Lachnospiraceae.UCG.010	WHAMM
249729	ENSG00000156232	rs12903411	3.46E-05	4.61E-07	0.351983343	0.212671939	-0.717814206	0.699243922	-0.080589912	0.077860958	0.161546002	0.125011731	0.085974045	0.061871795	0.000358141	1.99E-06	0.999989953	0.974022442	Bacteria.Firmicutes.Clostridia.Clostridiales.Christensenellaceae	WHAMM
249730	ENSG00000156232	rs12903411	0.000284798	2.32E-05	0.295774554	0.449173949	-0.840653291	0.7256251	-0.096491037	0.049024587	0.21930756	0.159324787	0.091556704	0.064393655	0.004437081	0.000160012	0.973651245	0.997803387	Bacteria.Actinobacteria.Actinobacteria.Micrococcales	WHAMM
249731	ENSG00000156232	rs12903411	2.74E-05	3.18E-07	0.162186646	0.136891674	-0.709608504	0.666735106	0.15680734	-0.118073132	0.157386313	0.117218252	0.110929755	0.078412608	0.000163258	1.17E-06	0.899018536	0.956901174	Bacteria.Firmicutes.Clostridia.Clostridiales.Ruminococcaceae.Ruminiclostridium.5	WHAMM
249732	ENSG00000156232	rs12903411	0.019064512	0.000687974	0.777376595	0.367252693	-0.767517713	0.830000744	-0.034053353	0.07713296	0.319356252	0.232985453	0.119948872	0.084960841	0.123999014	0.005700647	0.999437234	0.98110946	Bacteria.Proteobacteria.Betaproteobacteria.Neisseriales.Neisseriaceae	WHAMM
249733	ENSG00000156232	rs12903411	0.000213313	6.25E-06	0.733392205	0.758596279	-0.709392737	0.664756799	-0.03075324	0.019234153	0.180981111	0.135346969	0.089905848	0.062326725	0.001364115	2.24E-05	0.842730567	0.994491973	Bacteria.Firmicutes.Clostridia.Clostridiales.Peptostreptococcaceae.Intestinibacter	WHAMM
249734	ENSG00000156232	rs12903411	6.32E-05	2.82E-05	0.37251866	0.862033913	-0.694158541	0.590830484	-0.065111105	-0.009564663	0.162437926	0.131268912	0.072517297	0.054822743	0.000530913	7.35E-05	0.744825905	0.992358915	Bacteria.Firmicutes.Negativicutes.Selenomonadales.Acidaminococcaceae.Phascolarctobacterium	WHAMM
249735	ENSG00000156232	rs12903411	0.020641566	0.043721051	0.252593631	0.33650682	-1.273166936	1.164659366	0.125054636	-0.105653143	0.536858059	0.566412541	0.108350494	0.109129549	0.520599576	0.311581259	0.876277026	0.790187521	Bacteria.Firmicutes.Clostridia.Clostridiales.Lachnospiraceae	WHAMM
249736	ENSG00000156232	rs12903411	4.35E-05	6.30E-07	0.209147778	0.622142054	-0.693170992	0.655786163	0.08341038	-0.023611211	0.158283891	0.118950088	0.065765696	0.047685418	0.000275861	2.12E-06	0.751507816	0.965279132	Bacteria.Proteobacteria.Gammaproteobacteria.Pasteurellales.Pasteurellaceae.Haemophilus	WHAMM
249737	ENSG00000156232	rs12903411	0.000664045	0.000697438	0.891098915	0.946395682	-0.670100402	0.66249793	0.010406122	0.004900767	0.187517188	0.186190406	0.075712157	0.072614739	0.007816755	0.003603762	0.998201428	0.99782309	Bacteria.Firmicutes.Bacilli.Bacillales.Staphylococcaceae.Staphylococcus	WHAMM
249738	ENSG00000156232	rs12903411	4.65E-05	1.03E-06	0.23444262	0.384329396	-0.685954268	0.650686528	-0.068322188	0.041579746	0.157298343	0.12080183	0.056936813	0.047477737	0.000313555	4.53E-06	0.99994518	0.999865593	Bacteria.Bacteroidetes.Bacteroidia.Bacteroidales.Prevotellaceae	WHAMM
249739	ENSG00000156232	rs12903411	0.020396392	0.000655813	0.251690454	0.364930087	-0.510271279	0.549588352	0.114373727	-0.063068563	0.214732165	0.153626059	0.098905868	0.069131221	0.048342352	0.001345619	0.797848961	0.924960833	Bacteria.Firmicutes.Clostridia.Clostridiales.Ruminococcaceae.Ruminococcus.2	WHAMM
249740	ENSG00000156232	rs12903411	1.11E-05	0.00013147	0.042343252	0.617795342	-0.945279021	0.645845916	-0.191779405	0.034672575	0.198729811	0.158982955	0.092634887	0.069158884	0.000531423	0.001183956	0.939365139	0.948324914	Bacteria.Firmicutes.Clostridia.Clostridiales.Ruminococcaceae.Ruminiclostridium.6	WHAMM
249741	ENSG00000156232	rs12903411	0.000867234	0.000111429	0.622778223	0.929648531	-0.750841231	0.640293731	0.034224891	0.004354357	0.215173479	0.155769448	0.069247611	0.049132525	0.008585709	0.000518865	0.975466101	0.966444609	Bacteria.Proteobacteria.Gammaproteobacteria.Enterobacteriales.Enterobacteriaceae	WHAMM
249742	ENSG00000156232	rs12903411	0.062396928	0.147344806	0.365963301	0.551110096	-1.269633902	1.037824849	0.10949886	-0.071685232	0.669789859	0.707837461	0.120285326	0.119640689	0.94272824	0.576697701	0.996576058	0.843195709	Bacteria.Firmicutes.Clostridia.Clostridiales	WHAMM
249743	ENSG00000156232	rs12903411	2.35E-05	5.14E-07	0.109230661	0.697663907	-0.689161414	0.630942192	0.133100332	-0.023027237	0.151435522	0.113365234	0.081979089	0.059017785	0.000186664	2.21E-06	0.425710128	0.986229865	Bacteria.Firmicutes.Negativicutes.Selenomonadales.Veillonellaceae.Veillonella	WHAMM
249744	ENSG00000156232	rs12903411	0.000113491	1.59E-06	0.490288641	0.224308696	-0.654051448	0.624798611	-0.057519778	0.071117419	0.159322774	0.118498466	0.082914286	0.057976492	0.000592861	5.68E-06	0.976501163	0.912885258	Bacteria.Firmicutes.Clostridia.Clostridiales.Lachnospiraceae.Coprococcus.1	WHAMM
249745	ENSG00000156239	rs7280102	0.031137553	0.003552786	0.022872641	0.049446082	0.231870058	-0.852749659	0.099889842	-0.223205936	0.105282092	0.282009024	0.042870706	0.111516084	0.03895321	0.002807821	0.400180889	0.854442504	Bacteria.Firmicutes.Negativicutes.Selenomonadales.Acidaminococcaceae	N6AMT1
249746	ENSG00000156239	rs7280102	0.238469516	0.089358983	0.911621671	0.985317055	0.193171416	-0.602318738	-0.006227963	-0.002368403	0.162384872	0.349339031	0.055896416	0.128207205	0.305413711	0.093323529	0.999586829	0.996426659	Bacteria.Firmicutes.Negativicutes.Selenomonadales.Veillonellaceae.Megasphaera	N6AMT1
249747	ENSG00000156239	rs7280102	0.05508327	0.011396486	0.969717301	0.04906054	0.209388657	-0.553005859	0.002200919	0.218952158	0.107223585	0.212435915	0.057756088	0.10919967	0.056456376	0.005821509	0.868887673	0.878994816	Bacteria.Actinobacteria.Actinobacteria.Bifidobacteriales.Bifidobacteriaceae	N6AMT1
249748	ENSG00000156239	rs7280102	0.271491716	0.035866476	0.893067609	0.498182736	0.188488398	-0.809154432	-0.008565444	-0.100295939	0.169975658	0.377711334	0.063474518	0.147252968	0.352430417	0.054979838	0.8408281	0.855431799	Bacteria.Firmicutes.Erysipelotrichia.Erysipelotrichales.Erysipelotrichaceae.Faecalitalea	N6AMT1
249749	ENSG00000156239	rs7280102	0.438741564	0.144457033	0.458463091	0.912663443	0.122523964	-0.660076725	-0.041796194	-0.017631673	0.157275922	0.44693247	0.056045449	0.160141014	0.463086785	0.137245018	0.984987993	0.979204363	Bacteria.Proteobacteria.Deltaproteobacteria.Desulfovibrionales.Desulfovibrionaceae.Desulfovibrio	N6AMT1
249750	ENSG00000156239	rs7280102	0.220940563	0.006160634	0.529795757	0.292199879	0.161733624	-0.791975459	-0.03690585	-0.138795014	0.130881406	0.279846305	0.058427454	0.130717664	0.219099812	0.007477503	0.940814726	0.906546295	Bacteria.Firmicutes.Clostridia.Clostridiales.Ruminococcaceae.Ruminococcaceae.UCG.003	N6AMT1
249751	ENSG00000156239	rs7280102	0.034300075	0.012864363	0.271949112	0.854090016	0.25116599	-0.611488925	-0.062123873	0.02379487	0.116207531	0.239142408	0.056076236	0.128882791	0.044118563	0.0080766	0.884445444	0.923417145	Bacteria.Firmicutes.Clostridia.Clostridiales.Lachnospiraceaencultured	N6AMT1
249752	ENSG00000156239	rs7280102	0.060658094	0.013076301	0.481575132	0.986719558	0.20930114	-0.578954194	0.034410873	0.0018774	0.109659573	0.226974849	0.048618171	0.112361864	0.052165221	0.005819506	0.996546716	0.999420694	Bacteria.Firmicutes.Clostridia.Clostridiales.Ruminococcaceae.Ruminococcaceae.UCG.002	N6AMT1
249753	ENSG00000156239	rs7280102	0.126269668	0.139871098	0.769753159	0.590739828	0.23776571	-0.477701536	0.018810983	0.081798546	0.153539884	0.319689	0.06400372	0.151366497	0.18168086	0.106802455	0.963485106	0.975753363	Bacteria.Firmicutes.Bacilli.Lactobacillales.Carnobacteriaceae.Granulicatella	N6AMT1
249754	ENSG00000156239	rs7280102	0.250042164	0.066222081	0.585295107	0.820858554	0.160401774	-0.555748643	0.029594635	-0.027336521	0.138222624	0.29753222	0.053969388	0.120242661	0.224263556	0.042452288	0.99514452	0.969189617	Bacteria.Firmicutes.Clostridia.Clostridiales.Ruminococcaceae.Subdoligranulum	N6AMT1
249755	ENSG00000156239	rs7280102	0.22847947	0.08273995	0.845160115	0.284514355	0.186766031	-0.459692089	0.011245398	-0.10877908	0.153644966	0.260927028	0.057354852	0.100814516	0.261379272	0.054938054	0.971241525	0.88783524	Bacteria.Proteobacteria.Betaproteobacteria	N6AMT1
249756	ENSG00000156239	rs7280102	0.176871719	0.313053666	0.812782479	0.474913385	0.186057525	-0.380288463	-0.015635794	0.131282358	0.13630059	0.374076923	0.065755293	0.182687512	0.221315901	0.148527556	0.99846362	0.994553009	Bacteria.Firmicutes.Clostridia.Clostridiales.Ruminococcaceae.Ruminiclostridium.9	N6AMT1
249757	ENSG00000156239	rs7280102	0.639842287	0.314105731	0.364028913	0.034189532	0.082356621	-0.273173485	-0.078837678	0.305566493	0.175194308	0.269300916	0.086252954	0.141287146	0.455547951	0.170001541	0.998330087	0.999834196	Bacteria.Actinobacteria.Coriobacteriia.Coriobacteriales.Coriobacteriaceae.Collinsella	N6AMT1
249758	ENSG00000156239	rs7280102	0.051298346	0.022150774	0.557075554	0.550854991	0.221896529	-0.540637584	0.03303481	0.074403517	0.111784265	0.230741969	0.055972735	0.124097704	0.056672138	0.008763761	0.719851693	0.87314948	Bacteria.Firmicutes.Clostridia.Clostridiales.Peptostreptococcaceae	N6AMT1
249759	ENSG00000156239	rs7280102	0.117132607	0.012258047	0.985140222	0.541752932	0.204777896	-0.697311235	0.000912948	0.065519621	0.128977264	0.270751754	0.048831834	0.106822547	0.12276222	0.012074798	0.999507593	0.935584968	Bacteria.Firmicutes.Clostridia.Clostridiales.Lachnospiraceae.Lachnoclostridium	N6AMT1
249760	ENSG00000156239	rs7280102	0.040641076	0.006211806	0.521453162	0.084634846	0.226720836	-0.599108405	-0.030583775	-0.168686958	0.108571843	0.211919036	0.047449845	0.096351005	0.040735141	0.004718418	0.996033175	0.929840174	Bacteria.Firmicutes.Clostridia.Clostridiales.Lachnospiraceae.Lachnospiraceae.NK4A136.group	N6AMT1
249761	ENSG00000156239	rs7280102	0.123546999	0.014241002	0.680026425	0.340352782	0.259216773	-0.838951652	0.034608567	-0.169016285	0.166166628	0.333199802	0.083542952	0.175982925	0.2088121	0.023798548	0.940990791	0.978883571	Bacteria.Firmicutes.Clostridia.Clostridiales.Family.XIII.Family.XIII.AD3011.group	N6AMT1
249762	ENSG00000156239	rs7280102	0.098323677	0.124232701	0.635630584	0.647561466	0.25737878	-0.497359948	0.030965781	0.069658306	0.153499306	0.319417175	0.065051133	0.151677371	0.166132936	0.092943576	0.988161388	0.951411559	Bacteria.Firmicutes.Bacilli.Lactobacillales.Carnobacteriaceae	N6AMT1
249763	ENSG00000156239	rs7280102	0.094978855	0.019600586	0.571080544	0.607623045	0.274667973	-0.709507086	0.035036212	-0.064361294	0.162141146	0.296584617	0.061541892	0.124746578	0.168669649	0.029241671	0.866913162	0.911934029	Bacteria.Firmicutes.Clostridia.Clostridiales.Ruminococcaceae.Ruminococcaceae.UCG.014	N6AMT1
249764	ENSG00000156239	rs7280102	0.050312691	0.09981393	0.464068931	0.515146281	0.258667593	-0.4742886	0.04412857	0.097886164	0.129738171	0.284140392	0.05992098	0.14958803	0.095392375	0.049697614	0.783243592	0.984611135	Bacteria.Bacteroidetes.Bacteroidia.Bacteroidales.Porphyromonadaceae.Odoribacter	N6AMT1
249765	ENSG00000156239	rs7280102	0.687444821	0.466161797	0.579591924	0.762531699	0.093280444	-0.447080965	0.046078746	-0.057679638	0.230834397	0.6099439	0.082766126	0.190104514	0.813402682	0.474369426	0.99967607	0.999141757	Bacteria.Firmicutes.Negativicutes.Selenomonadales	N6AMT1
249766	ENSG00000156239	rs7280102	0.038525972	0.00523568	0.32454567	0.315641412	0.243070983	-0.696345775	-0.063192081	0.145950341	0.115121435	0.241104672	0.063665243	0.144342165	0.04933022	0.00370499	0.618474263	0.955303348	Bacteria.Firmicutes.Bacilli.Lactobacillales.Streptococcaceae	N6AMT1
249767	ENSG00000156239	rs7280102	0.026016814	0.00560403	0.163491138	0.083996124	0.256659737	-0.625473192	-0.089018843	0.207865882	0.112704504	0.218395242	0.063172926	0.118479711	0.032197522	0.00352745	0.997048205	0.999513539	Bacteria.Firmicutes.Clostridia.Clostridiales.Lachnospiraceae.Dorea	N6AMT1
249768	ENSG00000156239	rs7280102	0.170561442	0.055975859	0.901161147	0.675579201	0.221255669	-0.724485683	0.007696894	-0.062235502	0.159692711	0.372390333	0.061736507	0.148048616	0.282027115	0.064094704	0.999469974	0.993813828	Bacteria.Bacteroidetes.Bacteroidia.Bacteroidales.Porphyromonadaceae.Barnesiella	N6AMT1
249769	ENSG00000156239	rs7280102	0.354900001	0.042692892	0.340849584	0.53011509	0.127459533	-0.508287969	-0.047952176	0.058076047	0.136806818	0.245946024	0.049980459	0.092014633	0.247995984	0.030218637	0.937318069	0.997412515	Bacteria.Proteobacteria.Gammaproteobacteria.Enterobacteriales.Enterobacteriaceae.Citrobacter	N6AMT1
249770	ENSG00000156239	rs7280102	0.094238908	0.007473347	0.400910919	0.663903419	0.188680793	-0.682017305	-0.042208113	-0.047968867	0.111126536	0.247102371	0.049923483	0.109895974	0.088908716	0.004707181	0.728798835	0.908900453	Bacteria.Firmicutes.Clostridia.Clostridiales.Lachnospiraceae.Lachnospira	N6AMT1
249771	ENSG00000156239	rs7280102	0.037513103	0.018664116	0.320029204	0.283944106	0.288965752	-0.873423096	-0.054181651	0.124891771	0.136115466	0.362149001	0.054076435	0.11560929	0.085852696	0.023364924	0.846618128	0.822350177	Bacteria.Firmicutes.Negativicutes.Selenomonadales.Veillonellaceae	N6AMT1
249772	ENSG00000156239	rs7280102	0.05085092	0.005736196	0.2655376	0.996794276	0.217147766	-0.625451179	-0.054066481	0.000394872	0.109175184	0.219024227	0.048147897	0.097909361	0.046105448	0.003191228	0.761019756	0.944619805	Bacteria.Proteobacteria.Gammaproteobacteria.Pasteurellales.Pasteurellaceae	N6AMT1
249773	ENSG00000156239	rs7280102	0.284485662	0.079269573	0.156015795	0.50285867	0.130300055	-0.498110374	-0.082746303	0.103835119	0.120752515	0.27944734	0.057663876	0.154128096	0.198886292	0.029035644	0.883792453	0.918095151	Bacteria.Firmicutes.Clostridia.Clostridiales.Lachnospiraceae..Eubacterium..eligens.group	N6AMT1
249774	ENSG00000156239	rs7280102	0.164111933	0.014675709	0.944097031	0.465445422	0.200966055	-0.758207931	0.004698731	0.095965839	0.142830527	0.302531425	0.066753931	0.130713369	0.207204558	0.020269246	0.998793879	0.998019463	Bacteria.Firmicutes.Clostridia.Clostridiales.Lachnospiraceae.Blautia	N6AMT1
249775	ENSG00000156239	rs7280102	0.051329992	0.022574153	0.518826299	0.896449999	0.235557192	-0.609848399	0.034936162	-0.017873701	0.118682667	0.26113657	0.05386123	0.136806512	0.065308311	0.009148913	0.999417824	0.997023453	Bacteria.Firmicutes.Clostridia.Clostridiales.Christensenellaceae.Christensenellaceae.R.7.group	N6AMT1
249776	ENSG00000156239	rs7280102	0.040417616	0.000702965	0.459012999	0.029854601	0.23992359	-0.868459557	-0.044390614	0.30623937	0.114762299	0.244244422	0.059597573	0.137942144	0.060588934	0.001134837	0.673621551	0.778253176	Bacteria.Actinobacteria.Actinobacteria	N6AMT1
249777	ENSG00000156239	rs7280102	0.440838269	0.077846481	0.570232621	0.503502229	0.132424871	-0.930840436	-0.036620543	-0.134476148	0.17076968	0.519674612	0.064183043	0.199912388	0.52743643	0.101106959	0.996483139	0.871021559	Bacteria.Bacteroidetes.Bacteroidia.Bacteroidales.Porphyromonadaceae.Butyricimonas	N6AMT1
249778	ENSG00000156239	rs7280102	0.19957748	0.4693056	0.327587488	0.742510609	0.824759914	-1.092571189	-0.104113516	0.082855022	0.636515156	1.501181469	0.105559576	0.251142081	0.999415694	0.82418816	0.990344402	0.972183043	Bacteria.Firmicutes	N6AMT1
249779	ENSG00000156239	rs7280102	0.054609824	0.053540196	0.554762181	0.675593391	0.239668844	-0.523342039	0.036442668	0.059950715	0.122483268	0.266233889	0.061385405	0.142620084	0.073004432	0.028084172	0.998173674	0.994266973	Bacteria.Firmicutes.Bacilli.Bacillales	N6AMT1
249780	ENSG00000156239	rs7280102	0.052359003	0.003333711	0.595388961	0.118078053	0.233570676	-0.684676405	0.02289677	-0.145483969	0.118214913	0.224797052	0.042907431	0.091872406	0.055548655	0.003015858	0.99894297	0.998882343	Bacteria.Verrucomicrobia.Verrucomicrobiae.Verrucomicrobiales.Verrucomicrobiaceae.Akkermansia	N6AMT1
249781	ENSG00000156239	rs7280102	0.038615844	0.005182385	0.324221793	0.378462218	0.243186386	-0.667133361	-0.063306483	0.126232035	0.115231153	0.230700095	0.063737506	0.142362243	0.050447599	0.003919363	0.604604499	0.921307549	Bacteria.Firmicutes.Bacilli.Lactobacillales.Streptococcaceae.Streptococcus	N6AMT1
249782	ENSG00000156239	rs7280102	0.075086214	0.034309942	0.298574844	0.403730962	0.424716566	-0.919931489	-0.054688869	0.083709131	0.234846294	0.425650922	0.052196398	0.099608965	0.393995195	0.114323927	0.999785669	0.999420701	Bacteria.Firmicutes.Clostridia.Clostridiales.Ruminococcaceae.Faecalibacterium	N6AMT1
249783	ENSG00000156239	rs7280102	0.090407197	0.086929762	0.542014948	0.696218663	0.280801822	-0.738519757	0.034795886	-0.064467532	0.163406504	0.425000966	0.056767774	0.164399524	0.206812261	0.096000685	0.996423631	0.972084875	Bacteria.Bacteroidetes.Bacteroidia.Bacteroidales.Prevotellaceae.Prevotella.7	N6AMT1
249784	ENSG00000156239	rs7280102	0.139769937	0.050938752	0.769430888	0.781544907	0.241370412	-0.669426384	0.017987906	-0.037371162	0.161488765	0.336698286	0.061115139	0.134216074	0.281392029	0.06013461	0.999028109	0.997798285	Bacteria.Actinobacteria.Actinobacteria.Micrococcales.Micrococcaceae	N6AMT1
249785	ENSG00000156239	rs7280102	0.608698022	0.249778959	0.22305371	0.444613901	0.077695765	-0.401419602	-0.073849374	0.109117935	0.15104466	0.345720175	0.06003886	0.141888789	0.503055055	0.158957426	0.997152221	0.990360691	Bacteria.Firmicutes.Clostridia.Clostridiales.Family.XI	N6AMT1
249786	ENSG00000156239	rs7280102	0.054056064	0.030644949	0.300992885	0.337144758	0.363717178	-0.945620752	0.091425953	-0.191369246	0.185439869	0.428060206	0.087700456	0.197929046	0.197273329	0.062055063	0.914932483	0.96676284	Bacteria.Firmicutes.Clostridia.Clostridiales.Ruminococcaceae.Anaerotruncus	N6AMT1
249787	ENSG00000156239	rs7280102	0.500111768	0.568370677	0.239262344	0.064508922	0.097160895	-0.177618258	-0.08268784	0.310408238	0.143295065	0.309801859	0.069628215	0.165102065	0.370368098	0.205660729	0.999550585	0.78347356	Bacteria.Firmicutes.Clostridia.Clostridiales.Lachnospiraceae.Lachnospiraceae.ND3007.group	N6AMT1
249788	ENSG00000156239	rs7280102	0.021515525	0.009030873	0.168400245	0.335960581	0.333304856	-0.761731454	-0.0962289	0.1176432	0.14154226	0.283131029	0.069097794	0.121375873	0.057589572	0.009866742	0.993501001	0.867406802	Bacteria.Firmicutes.Erysipelotrichia.Erysipelotrichales	N6AMT1
249789	ENSG00000156239	rs7280102	0.058820566	0.091992781	0.73740889	0.315404557	0.211864992	-0.438773295	0.013174871	0.108249088	0.110185066	0.256616133	0.039129025	0.107003541	0.064042372	0.030691585	0.782118489	0.828718726	Bacteria.Proteobacteria.Betaproteobacteria.Burkholderiales.Alcaligenaceae.Sutterella	N6AMT1
249790	ENSG00000156239	rs7280102	0.090665762	0.01759561	0.769667245	0.79930343	0.197118279	-0.560086649	0.015753918	0.027974396	0.114802746	0.230000798	0.053581573	0.109584712	0.065618654	0.008020181	0.972085394	0.961745829	Bacteria.Proteobacteria.Deltaproteobacteria.Desulfovibrionales.Desulfovibrionaceae	N6AMT1
249791	ENSG00000156239	rs7280102	0.01456374	0.001960152	0.112137294	0.059283486	0.312060886	-0.956242965	-0.086907413	0.208162265	0.124367519	0.296504571	0.053974618	0.108462663	0.041107379	0.00306065	0.99786128	0.999462671	Bacteria.Firmicutes.Clostridia.Clostridiales.Lachnospiraceae.Anaerostipes	N6AMT1
249792	ENSG00000156239	rs7280102	0.597111204	0.194104685	0.505542982	0.955487322	0.101639254	-0.573902394	-0.044185105	0.009053658	0.191363942	0.437464815	0.066001982	0.161586396	0.619725417	0.210655191	0.998986731	0.998377846	Bacteria.Firmicutes.Clostridia.Clostridiales.Family.XI.Anaerococcus	N6AMT1
249793	ENSG00000156239	rs7280102	0.280217068	0.276996255	0.606965861	0.961215734	0.374623048	-0.59068999	-0.033005087	-0.004970345	0.344080613	0.53887635	0.063854112	0.10182419	0.78863257	0.497022628	0.99911693	0.997690506	Bacteria.Bacteroidetes.Bacteroidia.Bacteroidales.Bacteroidaceae.Bacteroides	N6AMT1
249794	ENSG00000156239	rs7280102	0.048640582	0.001380226	0.461241072	0.052302185	0.267155526	-0.809304994	0.045746957	-0.240983737	0.132985546	0.242286172	0.061725618	0.121936558	0.080789239	0.002239474	0.911591624	0.690968583	Bacteria.Firmicutes.Clostridia.Clostridiales.Ruminococcaceae.Ruminococcaceae.UCG.005	N6AMT1
249795	ENSG00000156239	rs7280102	0.211531959	0.319086199	0.853375855	0.650658333	0.187989543	-0.430817401	-0.013067543	0.100695237	0.149008343	0.429137397	0.070430425	0.221346209	0.281628934	0.162992392	0.999274386	0.998480911	Bacteria.Firmicutes.Clostridia.Clostridiales.Ruminococcaceae.Ruminococcaceae.UCG.013	N6AMT1
249796	ENSG00000156239	rs7280102	0.04703106	0.028007484	0.428713776	0.497485902	0.273866054	-0.547630732	0.035761522	0.057206434	0.135315448	0.243745285	0.044909715	0.083853091	0.084968575	0.024178228	0.998735039	0.999709092	Bacteria.Bacteroidetes.Bacteroidia.Bacteroidales.Prevotellaceae.Prevotella.9	N6AMT1
249797	ENSG00000156239	rs7280102	0.053885857	0.005229588	0.476960151	0.18529403	0.214000347	-0.630486555	0.031057918	-0.109172717	0.109027773	0.218270162	0.043420775	0.081557422	0.051455589	0.003929296	0.973523722	0.931549939	Bacteria.Proteobacteria.Betaproteobacteria.Burkholderiales.Alcaligenaceae.Parasutterella	N6AMT1
249798	ENSG00000156239	rs7280102	0.541259455	0.12652529	0.494095304	0.501554174	0.109669422	-0.456792669	-0.050663066	0.08084925	0.178585221	0.295181475	0.073677799	0.119641998	0.485824663	0.102756087	0.99946547	0.972078348	Bacteria.Firmicutes.Erysipelotrichia.Erysipelotrichales.Erysipelotrichaceae..Clostridium..innocuum.group	N6AMT1
249799	ENSG00000156239	rs7280102	0.37623571	0.409653065	0.694929442	0.842565234	0.358451855	-0.504950466	-0.028169685	-0.022126278	0.402362107	0.608533505	0.071516001	0.110965939	0.895032652	0.60554939	0.998912436	0.995383189	Bacteria.Bacteroidetes.Bacteroidia.Bacteroidales	N6AMT1
249800	ENSG00000156239	rs7280102	0.046874101	0.018103695	0.405969878	0.562249835	0.222289798	-0.54364679	0.035107145	0.049034609	0.109751345	0.224287555	0.041976074	0.084187163	0.044959279	0.010518694	0.99994518	0.999865593	Bacteria.Bacteroidetes.Bacteroidia.Bacteroidales.Prevotellaceae	N6AMT1
249801	ENSG00000156239	rs7280102	0.068621133	0.010397156	0.597717765	0.357531946	0.202789617	-0.578701	0.031992043	-0.094737802	0.109547173	0.21938882	0.060333822	0.10224703	0.055865563	0.006059422	0.98670933	0.922125615	Bacteria.Firmicutes.Clostridia.Clostridiales.Lachnospiraceae.Coprococcus.1	N6AMT1
249802	ENSG00000156239	rs7280102	0.034601738	0.012896051	0.299554983	0.837737645	0.270115159	-0.628789668	-0.064492163	0.025193051	0.12519124	0.245999116	0.061678907	0.122535385	0.058899798	0.010681577	0.997851323	0.979095753	Bacteria.Firmicutes.Clostridia.Clostridiales.Lachnospiraceae.Fusicatenibacter	N6AMT1
249803	ENSG00000156239	rs7280102	0.069332873	0.005780961	0.575490129	0.284005854	0.202328262	-0.688822845	-0.023790974	0.098775988	0.109585615	0.241451124	0.042273873	0.091446371	0.05253781	0.00349403	0.95477287	0.922056055	Bacteria.Firmicutes.Negativicutes.Selenomonadales.Veillonellaceae.Dialister	N6AMT1
249804	ENSG00000156239	rs7280102	0.667660833	0.093498566	0.385670233	0.908011151	0.078677769	-0.538191221	0.062289217	-0.016460458	0.182423009	0.31624735	0.071326898	0.141910377	0.574986275	0.112671403	0.995261573	0.984587444	Bacteria.Firmicutes.Clostridia.Clostridiales.Lachnospiraceae.Lachnospiraceae.UCG.008	N6AMT1
249805	ENSG00000156239	rs7280102	0.278333216	0.078670891	0.630867773	0.068434484	0.160806744	-0.432502402	-0.04413779	0.30381281	0.147113676	0.242144422	0.091429136	0.16400649	0.242678231	0.054065126	0.943330549	0.989731238	Bacteria.Actinobacteria.Coriobacteriia.Coriobacteriales.Coriobacteriaceae	N6AMT1
249806	ENSG00000156239	rs7280102	0.296523459	0.149719703	0.816178599	0.991473903	0.257200972	-0.608690131	-0.015430636	0.001270557	0.244430165	0.417625537	0.066114385	0.118448726	0.557634717	0.247564744	0.895051782	0.928848903	Bacteria.Firmicutes.Clostridia.Clostridiales.Lachnospiraceae..Eubacterium..rectale.group	N6AMT1
249807	ENSG00000156239	rs7280102	0.067411914	0.067921356	0.429050603	0.882542005	0.301809976	-0.583573161	0.055802718	0.02303377	0.16230563	0.314428302	0.070129067	0.155297196	0.161289212	0.059292449	0.998768023	0.999934415	Bacteria.Firmicutes.Clostridia.Clostridiales.Ruminococcaceae.Ruminococcaceae.NK4A214.group	N6AMT1
249808	ENSG00000156239	rs7280102	0.039166341	0.004283627	0.362079506	0.242994844	0.25610994	-0.744480171	-0.061100552	0.167456108	0.121708694	0.251610925	0.066574802	0.142143178	0.062143469	0.004041608	0.56877762	0.910444892	Bacteria.Firmicutes.Bacilli.Lactobacillales	N6AMT1
249809	ENSG00000156239	rs7280102	0.067419668	0.003963817	0.500181362	0.193036533	0.273629038	-0.813271395	0.056472961	-0.230453609	0.147154918	0.272369348	0.08330116	0.175240278	0.115479405	0.00686417	0.842112209	0.987554159	Bacteria.Firmicutes.Clostridia.Clostridiales.Family.XIII	N6AMT1
249810	ENSG00000156239	rs7280102	0.082039334	0.008445627	0.773775987	0.691592337	0.199127515	-0.601302999	-0.012318871	-0.038751429	0.112763333	0.2214603	0.042681826	0.097258006	0.072953218	0.004347644	0.848952702	0.87724048	Bacteria.Fusobacteria.Fusobacteriia.Fusobacteriales	N6AMT1
249811	ENSG00000156239	rs7280102	0.038639588	0.000412544	0.374813252	0.017682771	0.280491794	-1.148909567	-0.06629981	0.408676704	0.132924672	0.308782516	0.074198802	0.167958715	0.093683721	0.001302468	0.925664213	0.947020165	Bacteria.Actinobacteria	N6AMT1
249812	ENSG00000156239	rs7280102	0.230858634	0.036121495	0.55672777	0.253916424	0.161681388	-0.503616515	0.029100216	-0.104107811	0.13369742	0.235421114	0.04926256	0.090455896	0.187844516	0.02867093	0.943988959	0.861020384	Bacteria.Proteobacteria.Betaproteobacteria.Burkholderiales.Alcaligenaceae	N6AMT1
249813	ENSG00000156239	rs7280102	0.064040966	0.012628331	0.628705771	0.998572516	0.235579573	-0.60852891	-0.023845588	-0.000191909	0.12507611	0.237326826	0.049083453	0.106860822	0.085762781	0.009231663	0.937946928	0.94647608	Bacteria.Firmicutes.Clostridia.Clostridiales.Lachnospiraceae.Roseburia	N6AMT1
249814	ENSG00000156239	rs7280102	0.214416243	0.02112653	0.665487828	0.892968612	0.171314535	-0.596704673	-0.02143753	-0.015220531	0.136659956	0.252608892	0.049361216	0.112687298	0.187739023	0.01776974	0.99830237	0.997282036	Bacteria.Firmicutes.Clostridia.Clostridiales.Clostridiaceae.1.Clostridium.sensu.stricto.1	N6AMT1
249815	ENSG00000156239	rs7280102	0.210988006	0.082021965	0.857820492	0.836763571	0.188172455	-0.550846973	-0.010217799	0.027929291	0.148973622	0.311919384	0.056812537	0.135021721	0.23769165	0.051981798	0.998368957	0.997803387	Bacteria.Actinobacteria.Actinobacteria.Micrococcales	N6AMT1
249816	ENSG00000156239	rs7280102	0.259269102	0.020737634	0.3904216	0.591817566	0.147077987	-0.543520354	0.043954109	-0.061126141	0.129251932	0.229367549	0.050840918	0.113442501	0.163537034	0.015113387	0.866158109	0.996677764	Bacteria.Bacteroidetes.Bacteroidia.Bacteroidales.Porphyromonadaceae	N6AMT1
249817	ENSG00000156239	rs7280102	0.02356423	0.010620278	0.18692181	0.403121017	0.322242115	-0.733402561	-0.089875384	0.100597369	0.139023588	0.278881223	0.067393448	0.119548982	0.055393846	0.008994109	0.999513786	0.925846719	Bacteria.Firmicutes.Erysipelotrichia.Erysipelotrichales.Erysipelotrichaceae	N6AMT1
249818	ENSG00000156239	rs7280102	0.055051485	0.011397853	0.968309244	0.04911805	0.209422531	-0.552995926	0.002303479	0.218916637	0.107226513	0.212435808	0.057760362	0.109210507	0.056589756	0.005813099	0.870144207	0.879767819	Bacteria.Actinobacteria.Actinobacteria.Bifidobacteriales.Bifidobacteriaceae.Bifidobacterium	N6AMT1
249819	ENSG00000156239	rs7280102	0.158602158	0.448846992	0.339377558	0.846750596	0.598357531	-0.467902763	-0.09800806	-0.027727326	0.419626909	0.614144113	0.101840528	0.142904381	0.595582527	0.627356292	0.877993233	0.99665811	Bacteria.Proteobacteria	N6AMT1
249820	ENSG00000156239	rs7280102	0.57047313	0.126219565	0.25536057	0.167709322	0.086409537	-0.396322694	-0.05642644	0.123452752	0.151540541	0.255895406	0.049177855	0.088500079	0.383333596	0.089419573	0.999614985	0.99936283	Bacteria.Firmicutes.Clostridia.Clostridiales.Lachnospiraceae.Tyzzerella.4	N6AMT1
249821	ENSG00000156239	rs7280102	0.088448882	0.017265583	0.852109311	0.673481058	0.200174239	-0.558962033	0.010088426	0.047335641	0.115761377	0.228836399	0.053902666	0.111835634	0.073413349	0.008212675	0.938686629	0.953661219	Bacteria.Proteobacteria.Deltaproteobacteria	N6AMT1
249822	ENSG00000156239	rs7280102	0.181894702	0.216266756	0.675674256	0.811563648	0.280709617	-0.696220882	-0.031554886	0.038327121	0.208061864	0.557655786	0.075087546	0.16011938	0.4827393	0.262975423	0.996108676	0.998901623	Bacteria.Firmicutes.Clostridia.Clostridiales.Lachnospiraceae..Ruminococcus..gnavus.group	N6AMT1
249823	ENSG00000156239	rs7280102	0.182703993	0.020137213	0.68382875	0.883808115	0.177040089	-0.57196517	-0.022604384	0.015862242	0.131468454	0.240175614	0.055260946	0.108119679	0.140436168	0.014381251	0.998970432	0.998994847	Bacteria.Firmicutes.Erysipelotrichia.Erysipelotrichales.Erysipelotrichaceae.Erysipelatoclostridium	N6AMT1
249824	ENSG00000156239	rs7280102	0.295021052	0.321791463	0.668613456	0.366096772	0.161090576	-0.349449896	-0.027041333	0.134493778	0.152612464	0.350053319	0.062890269	0.147783833	0.269845714	0.200791698	0.998201428	0.99782309	Bacteria.Firmicutes.Bacilli.Bacillales.Staphylococcaceae.Staphylococcus	N6AMT1
249825	ENSG00000156239	rs7280102	0.376235367	0.40966139	0.694931853	0.842552439	0.358449308	-0.504940096	-0.028169063	-0.022127825	0.402358958	0.608531881	0.071515019	0.110964556	0.896748936	0.60595938	0.998947111	0.995399427	Bacteria.Bacteroidetes	N6AMT1
249826	ENSG00000156239	rs7280102	0.132669547	0.003011479	0.739048329	0.093306766	0.246483749	-0.815520802	0.022400891	-0.216632097	0.1618977	0.264731424	0.066964381	0.127219414	0.206289417	0.008033381	0.919646673	0.811888062	Bacteria.Firmicutes.Clostridia.Clostridiales.Lachnospiraceae..Eubacterium..xylanophilum.group	N6AMT1
249827	ENSG00000156239	rs7280102	0.16333352	0.057457975	0.391237538	0.253246167	0.16661702	-0.471847842	0.042205606	-0.122941005	0.118196174	0.244030665	0.048903075	0.106667236	0.128336863	0.025140965	0.997466038	0.994193156	Bacteria.Bacteroidetes.Bacteroidia.Bacteroidales.Rikenellaceae	N6AMT1
249828	ENSG00000156239	rs7280102	0.054966213	0.009816946	0.522573528	0.909137204	0.24655537	-0.614946033	0.03617377	0.011997286	0.126193353	0.231243182	0.056274324	0.104719717	0.066864453	0.007408293	0.999550314	0.996901429	Bacteria.Proteobacteria.Gammaproteobacteria.Pseudomonadales	N6AMT1
249829	ENSG00000156239	rs7280102	0.099767267	0.084456653	0.51154858	0.959879039	0.301767221	-0.59362322	-0.036879682	0.004588711	0.180759577	0.338868362	0.055878038	0.090871379	0.20922736	0.085673038	0.839926398	0.9972405	Bacteria.Proteobacteria.Gammaproteobacteria	N6AMT1
249830	ENSG00000156239	rs7280102	0.163359969	0.057162581	0.390932788	0.254764331	0.166604301	-0.472352144	0.042239442	-0.122682321	0.118194687	0.24399382	0.048910628	0.106787045	0.128353961	0.025342625	0.997528932	0.993985312	Bacteria.Bacteroidetes.Bacteroidia.Bacteroidales.Rikenellaceae.Alistipes	N6AMT1
249831	ENSG00000156239	rs7280102	0.161704647	0.00683975	0.771814845	0.354787195	0.186130158	-0.700886253	-0.013508315	-0.08706924	0.131520096	0.251007698	0.046389131	0.09343244	0.153747939	0.008990228	0.92558454	0.76929949	Bacteria.Firmicutes.Clostridia.Clostridiales.Lachnospiraceae.Tyzzerella	N6AMT1
249832	ENSG00000156239	rs7280102	0.021948472	0.005532986	0.172316213	0.545781994	0.324105631	-0.704055272	0.075547854	-0.061317266	0.138108027	0.245443639	0.054754218	0.100978702	0.048052239	0.006755468	0.999305535	0.989974535	Bacteria.Proteobacteria.Gammaproteobacteria.Pseudomonadales.Pseudomonadaceae.Pseudomonas	N6AMT1
249833	ENSG00000156239	rs7280102	0.106094751	0.005148083	0.442425372	0.153461517	0.184430237	-0.736998228	0.035892417	-0.160439258	0.112566435	0.25465256	0.046447275	0.111105355	0.072322146	0.003105671	0.934169653	0.990835033	Bacteria.Bacteroidetes.Bacteroidia.Bacteroidales.Porphyromonadaceae.Parabacteroides	N6AMT1
249834	ENSG00000156239	rs7280102	0.063960495	0.010643059	0.324073503	0.251482554	0.368410566	-0.929332082	0.065857238	-0.147246104	0.19553923	0.353493156	0.066285158	0.127276213	0.153893377	0.037648792	0.581762014	0.728400521	Bacteria.Firmicutes.Erysipelotrichia.Erysipelotrichales.Erysipelotrichaceae.Holdemanella	N6AMT1
249835	ENSG00000156239	rs7280102	0.071325156	0.008970639	0.236577082	0.115914652	0.19833305	-0.580304744	-0.062070401	0.173256914	0.108206046	0.215496974	0.051965683	0.108754127	0.063959048	0.005304951	0.999334555	0.975827082	Bacteria.Firmicutes.Erysipelotrichia.Erysipelotrichales.Erysipelotrichaceae.Erysipelotrichaceae.UCG.003	N6AMT1
249836	ENSG00000156239	rs7280102	0.192397237	0.037415277	0.667057175	0.760906768	0.174527668	-0.560060988	0.02109886	-0.024471891	0.13252036	0.26367324	0.048825521	0.080090533	0.191165968	0.028298255	0.998302481	0.99762474	Bacteria.Proteobacteria.Gammaproteobacteria.Enterobacteriales.Enterobacteriaceae.Escherichia.Shigella	N6AMT1
249837	ENSG00000156239	rs7280102	0.061405929	0.035927213	0.710395125	0.66352733	0.22221849	-0.536806127	0.020160771	0.057104996	0.11677375	0.250664736	0.054060382	0.130670689	0.067487876	0.018162176	0.838566346	0.994491973	Bacteria.Firmicutes.Clostridia.Clostridiales.Peptostreptococcaceae.Intestinibacter	N6AMT1
249838	ENSG00000156239	rs7280102	0.139496762	0.039599057	0.957212752	0.949520192	0.211335006	-0.583756261	-0.002696934	-0.005022538	0.141294423	0.278043311	0.050076962	0.079032175	0.19188641	0.032927712	0.997400574	0.966444609	Bacteria.Proteobacteria.Gammaproteobacteria.Enterobacteriales.Enterobacteriaceae	N6AMT1
249839	ENSG00000156239	rs7280102	0.049460735	0.003199581	0.556786469	0.112026145	0.235764499	-0.686928795	0.025283413	-0.147841445	0.117798289	0.224498044	0.042807637	0.091789247	0.052514948	0.002960643	0.998409995	0.996467843	Bacteria.Verrucomicrobia	N6AMT1
249840	ENSG00000156239	rs7280102	0.134766918	0.298219154	0.615405263	0.388000543	0.285263041	-0.374894739	0.041221584	0.153018289	0.188400401	0.35754326	0.081664926	0.176087054	0.298760542	0.201925508	0.996258031	0.998920199	Bacteria.Firmicutes.Clostridia.Clostridiales.Lachnospiraceae..Eubacterium..ventriosum.group	N6AMT1
249841	ENSG00000156239	rs7280102	0.287506641	0.097704404	0.56560338	0.199889201	0.153902062	-0.428750676	0.03116274	-0.128333839	0.14353001	0.255223648	0.053966561	0.099112232	0.248818875	0.064985198	0.967031061	0.802359316	Bacteria.Proteobacteria.Betaproteobacteria.Burkholderiales	N6AMT1
249842	ENSG00000156239	rs7280102	0.017487124	0.002791275	0.046244756	0.064103448	0.26762997	-0.888340753	0.088186549	-0.21214546	0.109792652	0.285970861	0.043411746	0.112661404	0.030774689	0.00263694	0.418203129	0.781953157	Bacteria.Firmicutes.Negativicutes.Selenomonadales.Acidaminococcaceae.Phascolarctobacterium	N6AMT1
249843	ENSG00000156239	rs7280102	0.272628434	0.025230695	0.419713364	0.986877489	0.1463249	-0.571593946	-0.038529465	0.001840987	0.132269451	0.249613608	0.047450354	0.111508722	0.205362617	0.021122754	0.995652601	0.998796681	Bacteria.Firmicutes.Clostridia.Clostridiales.Clostridiaceae.1	N6AMT1
249844	ENSG00000156239	rs7280102	0.139967068	0.159257387	0.387719117	0.500807609	0.45251047	-1.10423233	-0.054032602	0.111772856	0.302905138	0.775632975	0.062141388	0.165114	0.674739265	0.422131441	0.956359196	0.930754062	Bacteria.Firmicutes.Clostridia.Clostridiales.Ruminococcaceae	N6AMT1
249845	ENSG00000156239	rs7280102	0.009110031	0.004159823	0.058946947	0.436533027	0.355815516	-0.739898752	0.113135867	-0.101768396	0.132413931	0.24919968	0.058869	0.130002386	0.031760656	0.005948042	0.734081587	0.991310329	Bacteria.Firmicutes.Clostridia.Clostridiales.Ruminococcaceae..Eubacterium..coprostanoligenes.group	N6AMT1
249846	ENSG00000156239	rs7280102	0.280163066	0.09210716	0.730966137	0.620064645	0.168503164	-0.49920165	-0.019523001	0.060823114	0.154747831	0.292062538	0.056539066	0.12210861	0.306316944	0.073264966	0.999814869	0.94190016	Bacteria.Actinobacteria.Actinobacteria.Corynebacteriales.Corynebacteriaceae	N6AMT1
249847	ENSG00000156239	rs7280102	0.172392673	0.403777248	0.314024521	0.704316217	0.736749686	-1.08696312	-0.092459495	0.084941771	0.534064733	1.293550515	0.091133355	0.222856589	0.987348183	0.71094209	0.996576058	0.861935024	Bacteria.Firmicutes.Clostridia.Clostridiales	N6AMT1
249848	ENSG00000156239	rs7280102	0.118721405	0.009716	0.933555477	0.363455124	0.212607764	-0.777775478	-0.005551739	0.138881127	0.134499987	0.292049193	0.066336185	0.151761179	0.149455151	0.012028131	0.831673782	0.982679299	Bacteria.Firmicutes.Bacilli	N6AMT1
249849	ENSG00000156239	rs7280102	0.046143341	0.012335286	0.513512119	0.119436367	0.243207444	-0.580345648	-0.03798728	0.190082518	0.119666775	0.22554627	0.057825725	0.120487558	0.054395586	0.006051822	0.875215031	0.95539717	Bacteria.Firmicutes.Clostridia.Clostridiales.Lachnospiraceae..Eubacterium..hallii.group	N6AMT1
249850	ENSG00000156239	rs7280102	0.27960101	0.06398974	0.643677157	0.095033647	0.16178084	-0.455072586	-0.048486472	0.29621575	0.148399168	0.241563625	0.104339745	0.17489077	0.234905523	0.045962282	0.895476495	0.994989321	Bacteria.Actinobacteria.Coriobacteriia.Coriobacteriales	N6AMT1
249851	ENSG00000156239	rs7280102	0.673086424	0.197693896	0.357971369	0.811022034	0.075730358	-0.524098867	-0.058760675	0.034348923	0.178691706	0.40276268	0.063476608	0.143080295	0.599200009	0.196521461	0.999437234	0.997643724	Bacteria.Proteobacteria.Betaproteobacteria.Neisseriales.Neisseriaceae	N6AMT1
249852	ENSG00000156239	rs7280102	0.032172152	0.004716036	0.233213462	0.359038	0.252059575	-0.644735279	0.075942361	-0.12814708	0.115171104	0.220414404	0.063119211	0.138741272	0.040946324	0.002691305	0.748428214	0.997649073	Bacteria.Firmicutes.Clostridia.Clostridiales.Ruminococcaceaencultured	N6AMT1
249853	ENSG00000156239	rs7280102	0.05707583	0.007744946	0.333720845	0.833270257	0.211870004	-0.599466236	0.060743786	-0.028249534	0.109402334	0.218225299	0.062379308	0.133666264	0.056205675	0.003743081	0.984441985	0.997038792	Bacteria.Firmicutes.Clostridia.Clostridiales.Ruminococcaceae.Flavonifractor	N6AMT1
249854	ENSG00000156239	rs7280102	0.070345583	0.110361425	0.584472637	0.751482727	0.249778457	-0.51524514	0.03047527	0.043734965	0.135788967	0.318381136	0.055453442	0.137527777	0.123653884	0.063999176	0.978005773	0.988406265	Bacteria.Firmicutes.Clostridia.Clostridiales.Ruminococcaceae.Ruminococcus.1	N6AMT1
249855	ENSG00000156239	rs7280102	0.05990939	0.008326042	0.327824924	0.415120164	0.209114539	-0.629011681	-0.053887205	0.088323577	0.109234022	0.231217702	0.054662681	0.107700645	0.055413789	0.005395933	0.585334181	0.931615483	Bacteria.Firmicutes.Negativicutes.Selenomonadales.Veillonellaceae.Veillonella	N6AMT1
249856	ENSG00000156239	rs7280102	0.004011889	0.000861165	0.027955783	0.042049775	0.472362264	-1.06238943	0.14797837	-0.266624282	0.158419402	0.30426176	0.065841252	0.128597771	0.02778555	0.004342806	0.939365139	0.766255663	Bacteria.Firmicutes.Clostridia.Clostridiales.Ruminococcaceae.Ruminiclostridium.6	N6AMT1
249857	ENSG00000156239	rs7280102	0.125886429	0.354944328	0.935771138	0.317946282	0.211728482	-0.323126173	0.003971739	0.148103045	0.136585311	0.346854894	0.049098126	0.147175782	0.170539859	0.160905057	0.947969708	0.926870238	Bacteria.Firmicutes.Clostridia.Clostridiales.Lachnospiraceae.Lachnospiraceae.UCG.010	N6AMT1
249858	ENSG00000156239	rs7280102	0.076808662	0.010918442	0.107742768	0.091626145	0.19323955	-0.563560538	0.124189238	-0.244151772	0.107496362	0.21515138	0.076162684	0.1426273	0.049691639	0.00513518	0.856563419	0.956901174	Bacteria.Firmicutes.Clostridia.Clostridiales.Ruminococcaceae.Ruminiclostridium.5	N6AMT1
249859	ENSG00000156239	rs7280102	0.00288837	0.001117418	0.012341972	0.051811529	0.390677534	-0.948915508	0.139890278	-0.248772613	0.126237525	0.278391563	0.054371505	0.125607381	0.014708262	0.002018931	0.67383014	0.916976133	Bacteria.Firmicutes.Clostridia.Clostridiales.Ruminococcaceae.Ruminococcus.2	N6AMT1
249860	ENSG00000156239	rs7280102	0.079864183	0.017494411	0.488031953	0.911121743	0.196588929	-0.555434776	0.035979669	0.012236665	0.110512686	0.227877222	0.051594717	0.109204583	0.06207472	0.007400352	0.998880039	0.998885873	Bacteria.Proteobacteria.Deltaproteobacteria.Desulfovibrionales.Desulfovibrionaceae.Bilophila	N6AMT1
249861	ENSG00000156239	rs7280102	0.046145368	0.021383201	0.445242531	0.857597821	0.23992092	-0.614281315	0.041894673	-0.024662667	0.11805082	0.260587007	0.054552304	0.136911437	0.060811719	0.008930558	0.999989953	0.995366106	Bacteria.Firmicutes.Clostridia.Clostridiales.Christensenellaceae	N6AMT1
249862	ENSG00000156239	rs7280102	0.094647666	0.003058218	0.95100227	0.118460037	0.214315561	-0.721993304	0.004854373	-0.233493361	0.12638456	0.234771563	0.078699636	0.147605925	0.105781636	0.003435925	0.847524634	0.669813642	Bacteria.Firmicutes.Clostridia.Clostridiales.Ruminococcaceae.Butyricicoccus	N6AMT1
249863	ENSG00000156239	rs7280102	0.051948366	0.005860903	0.245191273	0.916564291	0.215781101	-0.625489412	-0.056312908	0.009940882	0.109015167	0.219629415	0.048026028	0.094527029	0.045365033	0.003349045	0.763969215	0.991310041	Bacteria.Proteobacteria.Gammaproteobacteria.Pasteurellales.Pasteurellaceae.Haemophilus	N6AMT1
249864	ENSG00000156239	rs7280102	0.083026805	0.008507397	0.76069454	0.697063983	0.198586126	-0.600760577	-0.013048553	-0.038021882	0.112827589	0.221479881	0.042665643	0.097245158	0.073679019	0.004513125	0.833282523	0.8806471	Bacteria.Fusobacteria.Fusobacteriia.Fusobacteriales.Fusobacteriaceae.Fusobacterium	N6AMT1
249865	ENSG00000156239	rs7280102	0.3394678	0.437255117	0.645107402	0.860557407	0.383812266	-0.761172935	-0.035924872	0.03301141	0.398895755	0.973887561	0.077643246	0.18719042	0.829448808	0.613044899	0.876277026	0.869351254	Bacteria.Firmicutes.Clostridia.Clostridiales.Lachnospiraceae	N6AMT1
249866	ENSG00000156261	rs2070610	0.5776978	0.121177909	0.495634251	0.821980191	-0.071322491	0.385177177	0.041882348	-0.031661182	0.127469835	0.245322741	0.061126681	0.140158059	0.273499341	0.051727422	0.998173674	0.994266973	Bacteria.Firmicutes.Bacilli.Bacillales	CCT8
249867	ENSG00000156261	rs2070610	0.430519288	0.115236606	0.898956914	0.793080417	-0.12587716	0.471360098	-0.008479523	0.035088031	0.158700767	0.295313753	0.066522318	0.133223508	0.32101708	0.093839471	0.963485106	0.977431316	Bacteria.Firmicutes.Bacilli.Lactobacillales.Carnobacteriaceae.Granulicatella	CCT8
249868	ENSG00000156261	rs2070610	0.662968836	0.533125685	0.998144543	0.76374419	-0.111189479	0.289053081	-0.000208353	0.046853337	0.253979758	0.461352357	0.089257065	0.155240025	0.80888784	0.503169995	0.99967607	0.999141757	Bacteria.Firmicutes.Negativicutes.Selenomonadales	CCT8
249869	ENSG00000156261	rs2070610	0.232189407	0.019373462	0.370720567	0.576249431	-0.138948978	0.503244835	-0.049023955	-0.051552303	0.115231291	0.209955239	0.054394145	0.091785454	0.120165617	0.007843964	0.996546716	0.994860843	Bacteria.Firmicutes.Clostridia.Clostridiales.Ruminococcaceae.Ruminococcaceae.UCG.002	CCT8
249870	ENSG00000156261	rs2070610	0.302064832	0.683693744	0.439170056	0.837593849	-0.390298418	0.318910104	0.065198113	0.042709486	0.37523214	0.779287428	0.083769257	0.207546227	0.674370517	0.701383915	0.892735538	0.99665811	Bacteria.Proteobacteria	CCT8
249871	ENSG00000156261	rs2070610	0.48363059	0.07923319	0.88960691	0.600937831	-0.132707514	0.501971744	-0.012545419	0.079383821	0.18838442	0.281578686	0.090035488	0.151038894	0.402893214	0.069977009	0.998330087	0.999834196	Bacteria.Actinobacteria.Coriobacteriia.Coriobacteriales.Coriobacteriaceae.Collinsella	CCT8
249872	ENSG00000156261	rs2070610	0.328833913	0.987886252	0.504644445	0.700413327	-0.306789454	-0.016837278	0.037672328	0.076828201	0.311858973	1.104768668	0.056154444	0.198809769	0.895032652	0.770638713	0.998912436	0.995383189	Bacteria.Bacteroidetes.Bacteroidia.Bacteroidales	CCT8
249873	ENSG00000156261	rs2070610	0.024941064	0.021881067	0.032920436	0.161026627	-0.371460437	0.716446977	-0.128475826	0.145910975	0.161880521	0.305130871	0.058965696	0.102931941	0.107100302	0.039394441	0.999586829	0.996426659	Bacteria.Firmicutes.Negativicutes.Selenomonadales.Veillonellaceae.Megasphaera	CCT8
249874	ENSG00000156261	rs2070610	0.342947364	0.050401018	0.584650383	0.831557643	-0.108255999	0.412019027	-0.027335931	0.019515256	0.113329821	0.206735299	0.04976463	0.091385684	0.15247838	0.016462452	0.840493659	0.937011022	Bacteria.Proteobacteria.Gammaproteobacteria.Pasteurellales.Pasteurellaceae	CCT8
249875	ENSG00000156261	rs2070610	0.849824005	0.373065175	0.712801201	0.231756611	0.122106363	-1.252751751	-0.039592622	0.280567051	0.642369222	1.39685424	0.107098432	0.232458115	0.999415694	0.800501329	0.990344402	0.933994762	Bacteria.Firmicutes	CCT8
249876	ENSG00000156261	rs2070610	0.236136939	0.041755769	0.50405371	0.473071775	-0.15947697	0.51756806	-0.032052173	0.068916546	0.133388325	0.249263253	0.047710644	0.095501427	0.199434895	0.029745884	0.937318069	0.997412515	Bacteria.Proteobacteria.Gammaproteobacteria.Enterobacteriales.Enterobacteriaceae.Citrobacter	CCT8
249877	ENSG00000156261	rs2070610	0.711060931	0.209757893	0.716187857	0.852955911	-0.064198584	0.376997787	0.02510732	-0.020693878	0.172562024	0.297650594	0.068764205	0.111211978	0.586649705	0.149109378	0.999028109	0.997798285	Bacteria.Actinobacteria.Actinobacteria.Micrococcales.Micrococcaceae	CCT8
249878	ENSG00000156261	rs2070610	0.480046378	0.082824822	0.579679083	0.503916163	-0.08646468	0.375949676	-0.035541298	0.096477362	0.121737012	0.213454066	0.063853593	0.143563047	0.249333341	0.030587973	0.68606699	0.921307549	Bacteria.Firmicutes.Bacilli.Lactobacillales.Streptococcaceae.Streptococcus	CCT8
249879	ENSG00000156261	rs2070610	0.377665061	0.040212958	0.552290406	0.754116865	-0.101196325	0.441993646	-0.039139331	-0.035735326	0.113935675	0.211194817	0.065517095	0.113617948	0.169146963	0.015518635	0.997048205	0.999513539	Bacteria.Firmicutes.Clostridia.Clostridiales.Lachnospiraceae.Dorea	CCT8
249880	ENSG00000156261	rs2070610	0.843785854	0.11177428	0.042558575	0.706291772	-0.023245342	0.329367486	0.104729755	-0.037588719	0.117501394	0.204345605	0.050641854	0.099316009	0.361764236	0.035554823	0.480654235	0.91286769	Bacteria.Firmicutes.Clostridia.Clostridiales.Lachnospiraceae.Lachnospira	CCT8
249881	ENSG00000156261	rs2070610	0.952294682	0.479175856	0.339957135	0.629160656	-0.009310411	0.280003377	0.058864856	-0.073461957	0.155035881	0.393444386	0.061240646	0.151414136	0.584321934	0.245938618	0.999469974	0.987000903	Bacteria.Bacteroidetes.Bacteroidia.Bacteroidales.Porphyromonadaceae.Barnesiella	CCT8
249882	ENSG00000156261	rs2070610	0.240056889	0.739636244	0.458635128	0.342382378	-0.232490675	0.118380143	-0.071257769	-0.155480592	0.196106131	0.354711118	0.095587876	0.162576043	0.374985543	0.400579596	0.934386577	0.968533024	Bacteria.Firmicutes.Clostridia.Clostridiales.Ruminococcaceae.Anaerotruncus	CCT8
249883	ENSG00000156261	rs2070610	0.682614065	0.095034841	0.187722294	0.388004488	-0.049779836	0.355529428	0.06532081	-0.074115164	0.121203728	0.209911339	0.049071254	0.085289348	0.271477524	0.03311294	0.579214883	0.957040409	Bacteria.Firmicutes.Negativicutes.Selenomonadales.Acidaminococcaceae	CCT8
249884	ENSG00000156261	rs2070610	0.212246066	0.029115774	0.100253511	0.204988443	-0.141570147	0.457956462	-0.099409822	0.138295027	0.112391992	0.205311199	0.059633987	0.108033924	0.131843533	0.011786924	0.464750688	0.942815443	Bacteria.Actinobacteria.Actinobacteria.Bifidobacteriales.Bifidobacteriaceae	CCT8
249885	ENSG00000156261	rs2070610	0.114150302	0.016241307	0.179157685	0.202413995	-0.218374732	0.582469769	0.068505192	-0.121296967	0.136397909	0.236135418	0.050453824	0.09421068	0.120957619	0.0146442	0.999507593	0.935584968	Bacteria.Firmicutes.Clostridia.Clostridiales.Lachnospiraceae.Lachnoclostridium	CCT8
249886	ENSG00000156261	rs2070610	0.187037871	0.021916484	0.37820332	0.246910428	-0.203694233	0.581060569	-0.086215418	0.186026421	0.152781765	0.24753952	0.097179123	0.159235715	0.19570468	0.022653429	0.911325283	0.989731238	Bacteria.Actinobacteria.Coriobacteriia.Coriobacteriales.Coriobacteriaceae	CCT8
249887	ENSG00000156261	rs2070610	0.299089766	0.041711579	0.729889412	0.545810169	-0.124587896	0.473212686	-0.015493491	0.052050516	0.11903757	0.227850652	0.044683249	0.085724033	0.154657487	0.018838961	0.99894297	0.998882343	Bacteria.Verrucomicrobia.Verrucomicrobiae.Verrucomicrobiales.Verrucomicrobiaceae.Akkermansia	CCT8
249888	ENSG00000156261	rs2070610	0.227719171	0.134339869	0.370042966	0.691164893	-0.143993816	0.456030423	0.04382144	-0.047772208	0.118262351	0.300847266	0.048552513	0.119723133	0.17966565	0.053155598	0.905410562	0.92835038	Bacteria.Firmicutes.Clostridia.Clostridiales.Lachnospiraceae.Roseburia	CCT8
249889	ENSG00000156261	rs2070610	0.268438625	0.04181069	0.313678367	0.530508116	-0.126680901	0.43156813	0.05662411	-0.058382571	0.113506109	0.20790287	0.055771736	0.092589003	0.128272656	0.015517023	0.972085394	0.957248517	Bacteria.Proteobacteria.Deltaproteobacteria.Desulfovibrionales.Desulfovibrionaceae	CCT8
249890	ENSG00000156261	rs2070610	0.838920752	0.298572898	0.458752933	0.135875	-0.031589794	0.249657697	0.040778277	-0.118135341	0.154792966	0.238278464	0.054715933	0.078247242	0.399193762	0.126612989	0.998735039	0.999709092	Bacteria.Bacteroidetes.Bacteroidia.Bacteroidales.Prevotellaceae.Prevotella.9	CCT8
249891	ENSG00000156261	rs2070610	0.816992075	0.116574373	0.513575781	0.644832333	-0.037135816	0.549827688	0.041527578	0.06875059	0.159833201	0.345765453	0.063224494	0.148464616	0.581617084	0.09840222	0.99946547	0.972078348	Bacteria.Firmicutes.Erysipelotrichia.Erysipelotrichales.Erysipelotrichaceae..Clostridium..innocuum.group	CCT8
249892	ENSG00000156261	rs2070610	0.439548061	0.225108745	0.968084021	0.778104569	-0.108456272	0.356550396	-0.002175063	0.032959666	0.139464845	0.291175517	0.054155198	0.116487904	0.300909477	0.096789865	0.998997514	0.969189617	Bacteria.Firmicutes.Clostridia.Clostridiales.Ruminococcaceae.Subdoligranulum	CCT8
249893	ENSG00000156261	rs2070610	0.601150898	0.375464878	0.950098783	0.875921748	-0.101840948	0.361063951	0.004427187	-0.021438958	0.19388046	0.404636371	0.070472866	0.136773162	0.62143578	0.302130958	0.998986731	0.998377846	Bacteria.Firmicutes.Clostridia.Clostridiales.Family.XI.Anaerococcus	CCT8
249894	ENSG00000156261	rs2070610	0.470038295	0.061834708	0.249024755	0.868644577	-0.083194685	0.516560299	-0.066041939	-0.022290725	0.114498094	0.27190767	0.056786756	0.134260999	0.216072309	0.025583384	0.882952099	0.923417145	Bacteria.Firmicutes.Clostridia.Clostridiales.Lachnospiraceaencultured	CCT8
249895	ENSG00000156261	rs2070610	0.233556124	0.075215049	0.488952248	0.568786606	-0.155129184	0.506308833	-0.035266002	0.058573958	0.129030624	0.280089387	0.050678866	0.102274957	0.198064862	0.042637407	0.99830237	0.997282036	Bacteria.Firmicutes.Clostridia.Clostridiales.Clostridiaceae.1.Clostridium.sensu.stricto.1	CCT8
249896	ENSG00000156261	rs2070610	0.202631802	0.044472563	0.394475994	0.573729757	-0.167785929	0.481393573	-0.055401203	0.065080551	0.130382074	0.234976236	0.064635883	0.115108617	0.162124604	0.019155479	0.928341519	0.919116147	Bacteria.Firmicutes.Clostridia.Clostridiales.Lachnospiraceae..Eubacterium..eligens.group	CCT8
249897	ENSG00000156261	rs2070610	0.478548962	0.088687444	0.960660779	0.43765476	-0.117691252	0.698152875	-0.00318513	0.112953346	0.165136366	0.404053021	0.064330423	0.144645535	0.475019171	0.096192177	0.851909642	0.8522716	Bacteria.Firmicutes.Erysipelotrichia.Erysipelotrichales.Erysipelotrichaceae.Faecalitalea	CCT8
249898	ENSG00000156261	rs2070610	0.484390178	0.048370696	0.597693479	0.756734612	-0.086160674	0.457195711	-0.036630012	-0.035423124	0.122522561	0.227303144	0.069075983	0.113878393	0.288136935	0.026341604	0.708189062	0.948217152	Bacteria.Actinobacteria.Actinobacteria	CCT8
249899	ENSG00000156261	rs2070610	0.911762143	0.604380127	0.180283109	0.056742589	-0.014630826	0.130998591	-0.078691719	0.192432964	0.131522631	0.251624798	0.058108294	0.099228554	0.425411862	0.177944999	0.99786128	0.999462671	Bacteria.Firmicutes.Clostridia.Clostridiales.Lachnospiraceae.Anaerostipes	CCT8
249900	ENSG00000156261	rs2070610	0.344849235	0.032885037	0.955560799	0.417068241	-0.113990901	0.528080138	0.002779296	-0.082719108	0.119808018	0.242318658	0.04968597	0.10129116	0.191979541	0.021276908	0.918102941	0.994448463	Bacteria.Bacteroidetes.Bacteroidia.Bacteroidales.Porphyromonadaceae	CCT8
249901	ENSG00000156261	rs2070610	0.610462334	0.326524548	0.665193234	0.286756328	-0.073245022	0.25366528	-0.028629107	0.163929372	0.14309776	0.256619866	0.065858411	0.152641671	0.402539631	0.141038996	0.79220576	0.982679299	Bacteria.Firmicutes.Bacilli	CCT8
249902	ENSG00000156261	rs2070610	0.92907597	0.329287171	0.034832251	0.16922356	0.011035313	0.255720278	0.10277076	-0.120029252	0.123509421	0.260191404	0.047694231	0.086356947	0.425119774	0.150131725	0.712318752	0.699091055	Bacteria.Firmicutes.Clostridia.Clostridiales.Lachnospiraceae.Tyzzerella	CCT8
249903	ENSG00000156261	rs2070610	0.803806137	0.212769417	0.214630627	0.227681929	-0.032048466	0.283506477	-0.081909614	0.177309997	0.128489021	0.225335496	0.06537135	0.14561319	0.407893064	0.070307104	0.518598033	0.910444892	Bacteria.Firmicutes.Bacilli.Lactobacillales	CCT8
249904	ENSG00000156261	rs2070610	0.793020521	0.368689326	0.79436473	0.482933332	-0.059976748	0.277469702	0.021650332	-0.076991861	0.227654425	0.306552622	0.082728343	0.109118784	0.552669344	0.227586121	0.996423631	0.969957117	Bacteria.Bacteroidetes.Bacteroidia.Bacteroidales.Prevotellaceae.Prevotella.7	CCT8
249905	ENSG00000156261	rs2070610	0.25377789	0.180613078	0.507454026	0.8554294	-0.199617251	0.38890545	-0.052374189	-0.023219165	0.173389846	0.287399798	0.078588214	0.126943155	0.306908083	0.107762007	0.998768023	0.999934415	Bacteria.Firmicutes.Clostridia.Clostridiales.Ruminococcaceae.Ruminococcaceae.NK4A214.group	CCT8
249906	ENSG00000156261	rs2070610	0.286879794	0.118040447	0.597490719	0.969135552	-0.172057095	0.412956121	-0.044688062	-0.004715851	0.160251148	0.260752573	0.084224938	0.121418756	0.287313185	0.076107147	0.988805145	0.998450173	Bacteria.Firmicutes.Clostridia.Clostridiales.Ruminococcaceae.Ruminiclostridium.9	CCT8
249907	ENSG00000156261	rs2070610	0.427391503	0.076162918	0.826868248	0.628076528	-0.141733547	0.501806214	-0.01784405	0.070332689	0.177479334	0.278521055	0.081260773	0.144506463	0.395371695	0.064654697	0.999274386	0.998480911	Bacteria.Firmicutes.Clostridia.Clostridiales.Ruminococcaceae.Ruminococcaceae.UCG.013	CCT8
249908	ENSG00000156261	rs2070610	0.88343046	0.645765347	0.514270006	0.264877757	-0.025462485	0.145864537	0.042969731	-0.120207934	0.172990131	0.315881954	0.065528476	0.10689983	0.631424119	0.349471628	0.984987993	0.971423926	Bacteria.Proteobacteria.Deltaproteobacteria.Desulfovibrionales.Desulfovibrionaceae.Desulfovibrio	CCT8
249909	ENSG00000156261	rs2070610	0.371019865	0.362522597	0.650158636	0.928390119	-0.196947795	0.450112918	0.022640332	-0.010046683	0.218659472	0.490896196	0.049691241	0.111364594	0.651652846	0.384698575	0.999785669	0.99964301	Bacteria.Firmicutes.Clostridia.Clostridiales.Ruminococcaceae.Faecalibacterium	CCT8
249910	ENSG00000156261	rs2070610	0.404744553	0.089042823	0.982969042	0.890948632	-0.113293831	0.437595276	-0.001462928	0.015130676	0.135105635	0.25354475	0.068272415	0.10993406	0.294113299	0.052263654	0.931944927	0.99827201	Bacteria.Firmicutes.Clostridia.Clostridiales.Ruminococcaceae..Eubacterium..coprostanoligenes.group	CCT8
249911	ENSG00000156261	rs2070610	0.441852348	0.094427119	0.652263716	0.93360069	-0.093170607	0.413657719	-0.022067202	0.009118421	0.120417261	0.243772508	0.048747903	0.109027848	0.233645036	0.036756459	0.997528932	0.997707395	Bacteria.Bacteroidetes.Bacteroidia.Bacteroidales.Rikenellaceae.Alistipes	CCT8
249912	ENSG00000156261	rs2070610	0.650404653	0.265502442	0.75903875	0.478837271	-0.074889392	0.299408169	0.0203249	-0.074441405	0.164492159	0.266612569	0.06598611	0.104519879	0.426573482	0.115286612	0.997349493	0.997803387	Bacteria.Actinobacteria.Actinobacteria.Micrococcales	CCT8
249913	ENSG00000156261	rs2070610	0.244931296	0.035458742	0.526097947	0.439330706	-0.149734797	0.505485295	0.039252139	-0.095997127	0.12762911	0.235420746	0.061585908	0.123384623	0.179353899	0.021594007	0.997851323	0.977487446	Bacteria.Firmicutes.Clostridia.Clostridiales.Lachnospiraceae.Fusicatenibacter	CCT8
249914	ENSG00000156261	rs2070610	0.022214037	0.125616018	0.011485507	0.836969361	-0.299957259	0.375001308	-0.150322476	-0.023089154	0.12808373	0.241736108	0.057811516	0.111765454	0.060227352	0.064072072	0.677194542	0.997648841	Bacteria.Firmicutes.Clostridia.Clostridiales.Ruminococcaceae.Ruminococcaceae.UCG.003	CCT8
249915	ENSG00000156261	rs2070610	0.243904704	0.903074065	0.401086676	0.72462409	-0.325549954	0.106427731	0.043503522	0.058650362	0.27687879	0.870588538	0.051474995	0.165777405	0.76677367	0.742394775	0.99911693	0.98634337	Bacteria.Bacteroidetes.Bacteroidia.Bacteroidales.Bacteroidaceae.Bacteroides	CCT8
249916	ENSG00000156261	rs2070610	0.12829014	0.078788373	0.209969283	0.94150171	-0.207449047	0.426202598	-0.078998457	-0.00880755	0.134688752	0.238713334	0.062400834	0.119566216	0.139143523	0.041619922	0.899245139	0.910406452	Bacteria.Firmicutes.Clostridia.Clostridiales.Ruminococcaceae.Ruminococcaceae.UCG.005	CCT8
249917	ENSG00000156261	rs2070610	0.347069785	0.789181799	0.537646035	0.790313146	-0.28357387	0.206891495	0.038637959	0.042622842	0.299429765	0.770657391	0.062358239	0.159645062	0.79241177	0.745631734	0.956359196	0.942918039	Bacteria.Firmicutes.Clostridia.Clostridiales.Ruminococcaceae	CCT8
249918	ENSG00000156261	rs2070610	0.2394227	0.246378504	0.473653582	0.876040486	-0.210963531	0.356794081	-0.07212917	-0.023003392	0.177705472	0.305063008	0.100085384	0.146895462	0.288199084	0.146411215	0.890017932	0.999817689	Bacteria.Firmicutes.Clostridia.Clostridiales.Family.XIII.Family.XIII.AD3011.group	CCT8
249919	ENSG00000156261	rs2070610	0.334000138	0.046568753	0.154038223	0.544752839	-0.108668594	0.421360745	0.06305535	-0.048842265	0.111659443	0.207740955	0.043728485	0.080228315	0.159225412	0.020410736	0.941114973	0.991974206	Bacteria.Proteobacteria.Betaproteobacteria.Burkholderiales.Alcaligenaceae.Parasutterella	CCT8
249920	ENSG00000156261	rs2070610	0.617375133	0.2595117	0.671545684	0.679505005	-0.072932355	0.333630885	-0.023029553	0.04468207	0.14529886	0.293345156	0.054069042	0.107673743	0.404306039	0.144766344	0.932395481	0.912225159	Bacteria.Firmicutes.Negativicutes.Selenomonadales.Veillonellaceae	CCT8
249921	ENSG00000156261	rs2070610	0.471826062	0.068240883	0.98728479	0.576351034	-0.113457919	0.522861114	-0.001078153	0.06846573	0.156781471	0.282051938	0.067395841	0.121931243	0.403042672	0.064383234	0.948231143	0.911650628	Bacteria.Firmicutes.Clostridia.Clostridiales.Lachnospiraceae..Eubacterium..xylanophilum.group	CCT8
249922	ENSG00000156261	rs2070610	0.406358685	0.073921728	0.824843023	0.532567447	-0.138731729	0.563015095	-0.015843685	0.078158467	0.166013626	0.310040474	0.071303166	0.12457693	0.369858908	0.083867349	0.966546108	0.940260264	Bacteria.Firmicutes.Clostridia.Clostridiales.Ruminococcaceae.Ruminiclostridium.6	CCT8
249923	ENSG00000156261	rs2070610	0.619963014	0.287697852	0.653988192	0.600994283	-0.071693902	0.312703895	-0.030452344	0.067895317	0.143890942	0.29174628	0.067630633	0.129200478	0.411625729	0.153945554	0.998793879	0.998019463	Bacteria.Firmicutes.Clostridia.Clostridiales.Lachnospiraceae.Blautia	CCT8
249924	ENSG00000156261	rs2070610	0.61088364	0.051768971	0.354080572	0.713356655	-0.063094774	0.448555914	0.050074866	0.038807266	0.123413277	0.226437286	0.053655081	0.105187105	0.271121894	0.025047405	0.999550314	0.996901429	Bacteria.Proteobacteria.Gammaproteobacteria.Pseudomonadales	CCT8
249925	ENSG00000156261	rs2070610	0.402121572	0.109303005	0.842371068	0.76517927	-0.133933009	0.479415947	-0.013533976	0.040142484	0.158825179	0.295343091	0.067789774	0.133843097	0.317499424	0.085007202	0.988161388	0.958055178	Bacteria.Firmicutes.Bacilli.Lactobacillales.Carnobacteriaceae	CCT8
249926	ENSG00000156261	rs2070610	0.785744355	0.599863804	0.660884772	0.394082514	-0.049381918	0.180393676	-0.021508394	0.098151676	0.180919683	0.34221204	0.048807286	0.114416543	0.584757328	0.295405405	0.881947689	0.995251343	Bacteria.Proteobacteria.Gammaproteobacteria	CCT8
249927	ENSG00000156261	rs2070610	0.212362482	0.029138901	0.101087409	0.20577874	-0.141554713	0.457941028	-0.099185884	0.138071089	0.112408699	0.205334836	0.059648601	0.108049561	0.132211422	0.011796454	0.466653717	0.942192086	Bacteria.Actinobacteria.Actinobacteria.Bifidobacteriales.Bifidobacteriaceae.Bifidobacterium	CCT8
249928	ENSG00000156261	rs2070610	0.300941364	0.770504859	0.537587189	0.553283003	-0.228115953	0.139405303	0.038049873	0.076370478	0.218796992	0.475921445	0.06140021	0.128160795	0.560975915	0.55092828	0.837364808	0.89747881	Bacteria.Firmicutes.Clostridia.Clostridiales.Lachnospiraceae..Eubacterium..rectale.group	CCT8
249929	ENSG00000156261	rs2070610	0.201788944	0.014463263	0.419939348	0.127244362	-0.180294747	0.747700047	-0.038739685	0.145837643	0.13983764	0.297667068	0.047732561	0.094422694	0.228553651	0.021213338	0.999614985	0.99936283	Bacteria.Firmicutes.Clostridia.Clostridiales.Lachnospiraceae.Tyzzerella.4	CCT8
249930	ENSG00000156261	rs2070610	0.44183526	0.094671069	0.652519298	0.931997197	-0.09317855	0.413410745	-0.022048603	0.009328311	0.120422999	0.243811139	0.048745225	0.108901142	0.233603512	0.036478963	0.997466038	0.996556542	Bacteria.Bacteroidetes.Bacteroidia.Bacteroidales.Rikenellaceae	CCT8
249931	ENSG00000156261	rs2070610	0.284840947	0.098192347	0.636736199	0.843915866	-0.150723603	0.409464841	0.020539007	0.019608998	0.139783535	0.244105256	0.043288994	0.099203938	0.242822117	0.056264108	0.998302481	0.99762474	Bacteria.Proteobacteria.Gammaproteobacteria.Enterobacteriales.Enterobacteriaceae.Escherichia.Shigella	CCT8
249932	ENSG00000156261	rs2070610	0.307563987	0.02813206	0.723666864	0.31873625	-0.116559086	0.488563627	-0.015857728	0.085357552	0.113351568	0.217634006	0.044660434	0.084962766	0.163193488	0.010780646	0.838354466	0.873225638	Bacteria.Fusobacteria.Fusobacteriia.Fusobacteriales	CCT8
249933	ENSG00000156261	rs2070610	0.33323153	0.208069696	0.743974522	0.580606184	-0.142036764	0.330098001	-0.020053391	-0.059667281	0.14571247	0.259645579	0.061144475	0.107461734	0.292617847	0.101261931	0.990348088	0.973716764	Bacteria.Firmicutes.Clostridia.Clostridiales.Ruminococcaceae.Ruminococcus.1	CCT8
249934	ENSG00000156261	rs2070610	0.229914327	0.050825741	0.113355522	0.347769435	-0.13605271	0.459947726	-0.092207182	0.110492841	0.1122744	0.231221608	0.057464073	0.116841566	0.143151185	0.016436435	0.528815104	0.869357444	Bacteria.Firmicutes.Clostridia.Clostridiales.Peptostreptococcaceae	CCT8
249935	ENSG00000156261	rs2070610	0.071458542	0.029361804	0.117597332	0.32819927	-0.289073623	0.57398046	-0.158891083	0.141258921	0.157788225	0.25773377	0.100205243	0.143403486	0.11820809	0.026856729	0.680774622	0.987554159	Bacteria.Firmicutes.Clostridia.Clostridiales.Family.XIII	CCT8
249936	ENSG00000156261	rs2070610	0.323764662	0.031968422	0.921882004	0.369945709	-0.111907067	0.46039048	0.004696104	-0.079474682	0.1125618	0.210103744	0.047705683	0.088036966	0.146255846	0.012133059	0.944194591	0.990835033	Bacteria.Bacteroidetes.Bacteroidia.Bacteroidales.Porphyromonadaceae.Parabacteroides	CCT8
249937	ENSG00000156261	rs2070610	0.544240681	0.093560891	0.479551675	0.460021092	-0.075458706	0.364864728	-0.04569654	0.106659176	0.123790398	0.214440344	0.064265253	0.143520843	0.262429568	0.031183928	0.669886362	0.955303348	Bacteria.Firmicutes.Bacilli.Lactobacillales.Streptococcaceae	CCT8
249938	ENSG00000156261	rs2070610	0.033502006	0.043219338	0.05718724	0.367056258	-0.4283297	0.676156674	-0.168933203	0.135101443	0.197261146	0.328027359	0.087271455	0.14875091	0.157597277	0.065407654	0.968970412	0.998920199	Bacteria.Firmicutes.Clostridia.Clostridiales.Lachnospiraceae..Eubacterium..ventriosum.group	CCT8
249939	ENSG00000156261	rs2070610	0.583431565	0.383318254	0.960757897	0.709927744	-0.104238442	0.308723168	0.003571784	-0.049357791	0.189148952	0.351761779	0.07231839	0.132127564	0.576699552	0.25535303	0.996981738	0.880926995	Bacteria.Bacteroidetes.Bacteroidia.Bacteroidales.Porphyromonadaceae.Butyricimonas	CCT8
249940	ENSG00000156261	rs2070610	0.156313008	0.054920259	0.19516037	0.662348545	-0.174540555	0.444978223	-0.077856755	0.045468345	0.121721753	0.227706918	0.059489729	0.103655444	0.124128123	0.017306741	0.999417824	0.997023453	Bacteria.Firmicutes.Clostridia.Clostridiales.Christensenellaceae.Christensenellaceae.R.7.group	CCT8
249941	ENSG00000156261	rs2070610	0.573982778	0.400891973	0.402888115	0.125040265	-0.069128714	0.207246531	0.066489572	-0.238339502	0.122349621	0.245119941	0.078976267	0.153401984	0.31446465	0.129558192	0.784746837	0.678686185	Bacteria.Firmicutes.Clostridia.Clostridiales.Ruminococcaceae.Butyricicoccus	CCT8
249942	ENSG00000156261	rs2070610	0.267201549	0.046905195	0.431812675	0.41586881	-0.128252764	0.421400151	-0.043542938	0.08760146	0.114615012	0.20808857	0.055052205	0.106992587	0.143921202	0.018155939	0.999334555	0.984995763	Bacteria.Firmicutes.Erysipelotrichia.Erysipelotrichales.Erysipelotrichaceae.Erysipelotrichaceae.UCG.003	CCT8
249943	ENSG00000156261	rs2070610	0.389088584	0.794237425	0.075721275	0.234008227	0.163320037	0.092831155	0.122511115	-0.141075863	0.188375884	0.354493629	0.06789338	0.117456337	0.374840115	0.456591592	0.380562119	0.720258129	Bacteria.Firmicutes.Erysipelotrichia.Erysipelotrichales.Erysipelotrichaceae.Holdemanella	CCT8
249944	ENSG00000156261	rs2070610	0.243822888	0.03856677	0.268227095	0.487102161	-0.134254371	0.4391416	0.06325249	-0.065010951	0.11416273	0.208028063	0.056648965	0.09302582	0.135773283	0.014939256	0.895322073	0.939697157	Bacteria.Proteobacteria.Deltaproteobacteria	CCT8
249945	ENSG00000156261	rs2070610	0.993579668	0.721577397	0.602160946	0.428472081	-0.001922928	0.142120167	-0.039541904	0.116157125	0.238065165	0.397120178	0.075488117	0.145794695	0.769992492	0.479418124	0.996108676	0.996850396	Bacteria.Firmicutes.Clostridia.Clostridiales.Lachnospiraceae..Ruminococcus..gnavus.group	CCT8
249946	ENSG00000156261	rs2070610	0.244674648	0.075790221	0.508970509	0.657426146	-0.145510142	0.465452905	-0.03729978	0.046860617	0.12396001	0.258007561	0.056169998	0.105189784	0.164472509	0.037081639	0.998970432	0.998994847	Bacteria.Firmicutes.Erysipelotrichia.Erysipelotrichales.Erysipelotrichaceae.Erysipelatoclostridium	CCT8
249947	ENSG00000156261	rs2070610	0.328767178	0.988238493	0.504551722	0.700743727	-0.306831666	-0.016347459	0.037680283	0.076737286	0.311858539	1.104755718	0.056154041	0.198805148	0.896748936	0.771240148	0.998947111	0.995399427	Bacteria.Bacteroidetes	CCT8
249948	ENSG00000156261	rs2070610	0.432459599	0.108007177	0.898154256	0.720550786	-0.126194444	0.498255348	-0.008528454	0.041965584	0.15977557	0.305803688	0.066375967	0.116812633	0.429043352	0.091806534	0.997152221	0.990360691	Bacteria.Firmicutes.Clostridia.Clostridiales.Family.XI	CCT8
249949	ENSG00000156261	rs2070610	0.017576823	0.00879733	0.01831741	0.220520562	-0.373728618	0.672854289	0.131804733	-0.127547945	0.153445863	0.249196484	0.05448215	0.103122025	0.062273526	0.011714519	0.855104312	0.861354115	Bacteria.Proteobacteria.Betaproteobacteria	CCT8
249950	ENSG00000156261	rs2070610	0.465100241	0.121104439	0.892408923	0.97070405	-0.101129126	0.412171176	0.008497865	-0.004083033	0.137639254	0.262462664	0.062585795	0.110756838	0.303882167	0.056987974	0.941113494	0.947411732	Bacteria.Firmicutes.Clostridia.Clostridiales.Ruminococcaceae.Ruminococcus.2	CCT8
249951	ENSG00000156261	rs2070610	0.818261917	0.413919142	0.655019384	0.241761634	0.123787827	-0.998260929	-0.041391628	0.24507101	0.536576118	1.214122236	0.092219693	0.207476025	0.987348183	0.71094209	0.996576058	0.782490874	Bacteria.Firmicutes.Clostridia.Clostridiales	CCT8
249952	ENSG00000156261	rs2070610	0.327192591	0.041824075	0.78150876	0.640647199	-0.111459451	0.429826476	-0.011994097	-0.038563996	0.11291465	0.207077825	0.043068695	0.082233896	0.13809551	0.015285098	0.95477287	0.96414545	Bacteria.Firmicutes.Negativicutes.Selenomonadales.Veillonellaceae.Dialister	CCT8
249953	ENSG00000156261	rs2070610	0.701052004	0.115775027	0.309304661	0.33382671	-0.049283239	0.343008814	0.051807618	-0.08334052	0.127817774	0.215224099	0.050565004	0.085603335	0.318341419	0.042200131	0.725476215	0.908460272	Bacteria.Firmicutes.Negativicutes.Selenomonadales.Acidaminococcaceae.Phascolarctobacterium	CCT8
249954	ENSG00000156261	rs2070610	0.339342442	0.049622894	0.566322806	0.717877071	-0.108981523	0.413686914	-0.028621846	0.032222011	0.113234803	0.206847698	0.049658448	0.088802783	0.146994446	0.016638088	0.854941876	0.975120353	Bacteria.Proteobacteria.Gammaproteobacteria.Pasteurellales.Pasteurellaceae.Haemophilus	CCT8
249955	ENSG00000156261	rs2070610	0.049819764	0.011755322	0.042695799	0.22190149	-0.264811355	0.58302141	0.096834165	-0.11251735	0.132526005	0.224982796	0.046855963	0.091245366	0.077716072	0.012751933	0.943988959	0.857851212	Bacteria.Proteobacteria.Betaproteobacteria.Burkholderiales.Alcaligenaceae	CCT8
249956	ENSG00000156261	rs2070610	0.302360362	0.042035246	0.746707583	0.553112276	-0.123456898	0.472106321	-0.014480719	0.051080981	0.118764388	0.227688897	0.044646951	0.085684364	0.152809539	0.019202638	0.998409995	0.996467843	Bacteria.Verrucomicrobia	CCT8
249957	ENSG00000156261	rs2070610	0.679741841	0.560032607	0.041815398	0.037632484	0.05627307	0.138417316	0.135953589	-0.235417306	0.135711769	0.236302619	0.065495597	0.11096348	0.424950382	0.173145438	0.647319912	0.926074114	Bacteria.Bacteroidetes.Bacteroidia.Bacteroidales.Porphyromonadaceae.Odoribacter	CCT8
249958	ENSG00000156261	rs2070610	0.44225129	0.051930463	0.306046708	0.998262535	-0.088492315	0.415122324	-0.05065273	0.000217669	0.114471315	0.209708239	0.049103348	0.099580528	0.178025165	0.022573933	0.996033175	0.974020187	Bacteria.Firmicutes.Clostridia.Clostridiales.Lachnospiraceae.Lachnospiraceae.NK4A136.group	CCT8
249959	ENSG00000156261	rs2070610	0.499148257	0.185812978	0.908546963	0.628943281	-0.10069629	0.345780043	-0.004970532	0.04899496	0.148174722	0.258623912	0.043104611	0.100920547	0.400622249	0.095850274	0.99617189	0.965530807	Bacteria.Proteobacteria.Gammaproteobacteria.Enterobacteriales.Enterobacteriaceae	CCT8
249960	ENSG00000156261	rs2070610	0.326395868	0.08808609	0.667727619	0.282887937	-0.111157013	0.365597528	-0.032522062	0.163381851	0.112421596	0.211179826	0.075422102	0.150904302	0.122470588	0.024938927	0.965138341	0.956901174	Bacteria.Firmicutes.Clostridia.Clostridiales.Ruminococcaceae.Ruminiclostridium.5	CCT8
249961	ENSG00000156261	rs2070610	0.411252443	0.399470741	0.94384993	0.324193292	-0.117942787	0.232708301	0.004646511	0.131426415	0.142626055	0.274401338	0.06572106	0.132313381	0.283257436	0.137574883	0.993501001	0.867406802	Bacteria.Firmicutes.Erysipelotrichia.Erysipelotrichales	CCT8
249962	ENSG00000156261	rs2070610	0.489599462	0.031127056	0.785486701	0.346152715	-0.092262501	0.558371324	0.014106243	0.102287734	0.132783866	0.253515737	0.051617135	0.107800513	0.265974847	0.022437793	0.999305535	0.989974535	Bacteria.Proteobacteria.Gammaproteobacteria.Pseudomonadales.Pseudomonadaceae.Pseudomonas	CCT8
249963	ENSG00000156261	rs2070610	0.334943575	0.048045355	0.249053094	0.637646884	-0.109068112	0.415992662	0.072993588	-0.060873574	0.112290478	0.206509056	0.06276799	0.128648138	0.169458912	0.014788727	0.984441985	0.990525521	Bacteria.Firmicutes.Clostridia.Clostridiales.Ruminococcaceae.Flavonifractor	CCT8
249964	ENSG00000156261	rs2070610	0.157654005	0.051198529	0.195258543	0.632349092	-0.1736332	0.450216682	-0.078412135	0.050625949	0.121487115	0.226704399	0.059927429	0.105326346	0.123378131	0.016659126	0.999989953	0.995249858	Bacteria.Firmicutes.Clostridia.Clostridiales.Christensenellaceae	CCT8
249965	ENSG00000156261	rs2070610	0.874260155	0.714226597	0.927001719	0.33963643	-0.071586054	-0.273941401	-0.00810154	0.138600575	0.450608594	0.74488532	0.088090466	0.144098114	0.9056128	0.699090076	0.893653797	0.790187521	Bacteria.Firmicutes.Clostridia.Clostridiales.Lachnospiraceae	CCT8
249966	ENSG00000156261	rs2070610	0.350292846	0.179423347	0.850416608	0.30624853	-0.107645424	0.30835624	-0.010930089	0.116591156	0.11443212	0.227243938	0.0577309	0.113072378	0.189601796	0.045698698	0.911946906	0.968856518	Bacteria.Firmicutes.Clostridia.Clostridiales.Lachnospiraceae..Eubacterium..hallii.group	CCT8
249967	ENSG00000156261	rs2070610	0.404936153	0.152294886	0.369556447	0.237038017	-0.095202334	0.323450313	0.036949292	-0.102523005	0.113577645	0.223346226	0.040896583	0.085918157	0.210660321	0.045613315	0.675665572	0.822339194	Bacteria.Proteobacteria.Betaproteobacteria.Burkholderiales.Alcaligenaceae.Sutterella	CCT8
249968	ENSG00000156261	rs2070610	0.239955903	0.184458979	0.507135825	0.425675395	-0.184122261	0.335194398	-0.039054579	-0.074970141	0.15527361	0.249924808	0.058557907	0.09352854	0.242047493	0.1017472	0.896240559	0.926870238	Bacteria.Firmicutes.Clostridia.Clostridiales.Lachnospiraceae.Lachnospiraceae.UCG.010	CCT8
249969	ENSG00000156261	rs2070610	0.256754652	0.054940129	0.373619605	0.84824679	-0.131286323	0.473209814	-0.054097148	0.023053425	0.114760478	0.242174144	0.060390318	0.120001881	0.126268429	0.021451245	0.962183368	0.955428208	Bacteria.Firmicutes.Clostridia.Clostridiales.Lachnospiraceae.Coprococcus.1	CCT8
249970	ENSG00000156261	rs2070610	0.246005291	0.087763428	0.508124081	0.737768044	-0.186153829	0.487654754	-0.051180566	0.049010033	0.159036641	0.281391113	0.076918927	0.145765699	0.259557884	0.05757712	0.999550585	0.975879293	Bacteria.Firmicutes.Clostridia.Clostridiales.Lachnospiraceae.Lachnospiraceae.ND3007.group	CCT8
249971	ENSG00000156261	rs2070610	0.413895384	0.403986163	0.972044337	0.309349183	-0.114629859	0.228831389	0.002247273	0.13455229	0.139409987	0.272444606	0.063883728	0.131337214	0.263049122	0.115599188	0.999789515	0.883840942	Bacteria.Firmicutes.Erysipelotrichia.Erysipelotrichales.Erysipelotrichaceae	CCT8
249972	ENSG00000156261	rs2070610	0.01874161	0.006649238	0.01751374	0.170843025	-0.356770803	0.667030677	0.129550313	-0.135391846	0.148029683	0.23801119	0.053159887	0.097785228	0.051688978	0.009819671	0.813360685	0.788921688	Bacteria.Proteobacteria.Betaproteobacteria.Burkholderiales	CCT8
249973	ENSG00000156261	rs2070610	0.167150256	0.042903267	0.136659395	0.333936795	-0.162630131	0.516732735	-0.081620944	0.120940185	0.116429741	0.250293574	0.054172018	0.124252381	0.12518939	0.020675597	0.764627712	0.968614954	Bacteria.Firmicutes.Clostridia.Clostridiales.Peptostreptococcaceae.Intestinibacter	CCT8
249974	ENSG00000156261	rs2070610	0.413438402	0.343262461	0.907254327	0.916297089	-0.123134159	0.375035259	-0.007285432	-0.016908315	0.149605484	0.392870871	0.062294934	0.160264603	0.311797143	0.209984177	0.998201428	0.99782309	Bacteria.Firmicutes.Bacilli.Bacillales.Staphylococcaceae.Staphylococcus	CCT8
249975	ENSG00000156261	rs2070610	0.402066468	0.227623186	0.826551414	0.75293297	-0.137577184	0.351663214	-0.014359541	-0.035188523	0.163127439	0.288761275	0.065271099	0.111324982	0.3634116	0.15176118	0.885272464	0.917916571	Bacteria.Firmicutes.Clostridia.Clostridiales.Ruminococcaceae.Ruminococcaceae.UCG.014	CCT8
249976	ENSG00000156261	rs2070610	0.701322897	0.087047213	0.205429353	0.206295541	-0.047235325	0.3691286	0.065500958	-0.097902091	0.122623301	0.212505764	0.051218761	0.076703136	0.240720693	0.033783151	0.99994518	0.999865593	Bacteria.Bacteroidetes.Bacteroidia.Bacteroidales.Prevotellaceae	CCT8
249977	ENSG00000156261	rs2070610	0.957977065	0.421685384	0.369995236	0.736593409	0.009262962	0.332580003	0.059455617	-0.045903309	0.175126969	0.411334575	0.065867984	0.135892989	0.683066184	0.31689802	0.999437234	0.997643724	Bacteria.Proteobacteria.Betaproteobacteria.Neisseriales.Neisseriaceae	CCT8
249978	ENSG00000156261	rs2070610	0.21659292	0.072109953	0.420565481	0.535253911	-0.157139195	0.508395612	-0.039753353	0.063115088	0.125955061	0.278156175	0.049047901	0.101264147	0.180120009	0.043316553	0.995652601	0.993943049	Bacteria.Firmicutes.Clostridia.Clostridiales.Clostridiaceae.1	CCT8
249979	ENSG00000156261	rs2070610	0.23692986	0.0309326	0.496918418	0.35752191	-0.181414979	0.543626854	-0.07289499	0.165228382	0.151997177	0.246525856	0.106707997	0.178321178	0.213067947	0.028317878	0.868121553	0.994989321	Bacteria.Actinobacteria.Coriobacteriia.Coriobacteriales	CCT8
249980	ENSG00000156261	rs2070610	0.383212674	0.051306519	0.847280487	0.804220954	-0.104566406	0.419883594	0.013139009	0.029632538	0.119117249	0.211531364	0.067955349	0.119060134	0.194011053	0.016061198	0.863523642	0.999116829	Bacteria.Firmicutes.Clostridia.Clostridiales.Ruminococcaceaencultured	CCT8
249981	ENSG00000156261	rs2070610	0.048109204	0.052193525	0.082033834	0.438640767	-0.364271778	0.61117271	0.129352419	-0.097775315	0.180886733	0.309103462	0.073249252	0.125479958	0.178784974	0.079797058	0.995261573	0.98026227	Bacteria.Firmicutes.Clostridia.Clostridiales.Lachnospiraceae.Lachnospiraceae.UCG.008	CCT8
249982	ENSG00000156261	rs2070610	0.294211455	0.051481598	0.645980504	0.48024617	-0.154427383	0.541514218	0.03954113	-0.101810408	0.146052795	0.27301817	0.085685606	0.143408353	0.288406326	0.03794474	0.947972896	0.972299477	Bacteria.Actinobacteria	CCT8
249983	ENSG00000156261	rs2070610	0.771249737	0.369220411	0.647158596	0.251898092	-0.050714165	0.238871651	0.030736088	-0.114797094	0.173715548	0.264203627	0.066844144	0.099315895	0.500205616	0.189135646	0.999814869	0.914519823	Bacteria.Actinobacteria.Actinobacteria.Corynebacteriales.Corynebacteriaceae	CCT8
249984	ENSG00000156261	rs2070610	0.308049241	0.028495212	0.729910147	0.327582013	-0.116488912	0.488248144	-0.015482103	0.083854569	0.113397922	0.218012452	0.044653976	0.085018279	0.16319918	0.011236086	0.825579124	0.8806471	Bacteria.Fusobacteria.Fusobacteriia.Fusobacteriales.Fusobacteriaceae.Fusobacterium	CCT8
249985	ENSG00000156261	rs2070610	0.341267479	0.050667268	0.275510284	0.551183	-0.10779413	0.410981056	0.059658017	-0.056140117	0.112451573	0.20645972	0.054255324	0.093713521	0.15545504	0.016368625	0.998880039	0.97644667	Bacteria.Proteobacteria.Deltaproteobacteria.Desulfovibrionales.Desulfovibrionaceae.Bilophila	CCT8
249986	ENSG00000156261	rs2070610	0.378683021	0.055876941	0.429767942	0.666799787	-0.10078604	0.40419081	-0.04242447	0.045901158	0.113717665	0.207670604	0.053399542	0.10613385	0.176831151	0.022471559	0.617884794	0.985990112	Bacteria.Firmicutes.Negativicutes.Selenomonadales.Veillonellaceae.Veillonella	CCT8
249987	ENSG00000156284	rs8132599	0.013023146	0.015930404	0.555679247	0.954111426	0.614782052	-0.479924496	0.074203666	-0.005763201	0.240873323	0.193967939	0.125282362	0.099772111	0.052222131	0.020001077	0.987670831	0.998450173	Bacteria.Firmicutes.Clostridia.Clostridiales.Ruminococcaceae.Ruminiclostridium.9	CLDN8
249988	ENSG00000156284	rs8132599	0.011204753	0.002409117	0.29893944	0.282995255	0.564692737	-0.521466077	0.101549916	-0.081794358	0.216391504	0.165222185	0.096995493	0.075564677	0.017450243	0.001639772	0.996546716	0.994860843	Bacteria.Firmicutes.Clostridia.Clostridiales.Ruminococcaceae.Ruminococcaceae.UCG.002	CLDN8
249989	ENSG00000156284	rs8132599	0.021174491	0.006771647	0.252906692	0.274467595	0.921933162	-0.732458357	0.164389608	-0.106692958	0.390442152	0.2619744	0.142526256	0.09681827	0.098277602	0.017720582	0.999586829	0.996426659	Bacteria.Firmicutes.Negativicutes.Selenomonadales.Veillonellaceae.Megasphaera	CLDN8
249990	ENSG00000156284	rs8132599	0.02846801	0.009958941	0.873764608	0.976741927	0.567932109	-0.503247254	-0.016136743	0.002093271	0.253547836	0.189623154	0.101172856	0.071529293	0.052094696	0.007716244	0.955567321	0.946243827	Bacteria.Firmicutes.Clostridia.Clostridiales.Lachnospiraceae.Roseburia	CLDN8
249991	ENSG00000156284	rs8132599	0.190489583	0.454269761	0.335334828	0.743996647	1.923245884	-0.876810652	-0.230346968	0.062059977	1.453995332	1.164791787	0.237345888	0.189243048	0.999415694	0.823533725	0.990344402	0.972183043	Bacteria.Firmicutes	CLDN8
249992	ENSG00000156284	rs8132599	0.223556111	0.119020525	0.943374386	0.908009152	0.527361701	-0.529371184	-0.010920032	-0.014198728	0.429211073	0.335167748	0.153155522	0.122408677	0.316615975	0.117245352	0.849262519	0.90922064	Bacteria.Firmicutes.Erysipelotrichia.Erysipelotrichales.Erysipelotrichaceae.Faecalitalea	CLDN8
249993	ENSG00000156284	rs8132599	0.087307872	0.038182693	0.931452303	0.964799798	0.571402063	-0.507214268	0.017205803	-0.00647178	0.329231258	0.239783172	0.199264349	0.146093025	0.175268265	0.044693707	0.998330087	0.999834196	Bacteria.Actinobacteria.Coriobacteriia.Coriobacteriales.Coriobacteriaceae.Collinsella	CLDN8
249994	ENSG00000156284	rs8132599	0.060823164	0.073472749	0.887238772	0.716634338	0.595423361	-0.422087791	0.022044933	0.040955716	0.312166583	0.23206421	0.154866444	0.112354884	0.18036434	0.076066209	0.999469974	0.995085677	Bacteria.Bacteroidetes.Bacteroidia.Bacteroidales.Porphyromonadaceae.Barnesiella	CLDN8
249995	ENSG00000156284	rs8132599	0.014152685	0.049389265	0.166886174	0.535568855	1.037599122	-0.625263488	-0.21562223	0.069032559	0.411701586	0.312308011	0.154270273	0.110844114	0.253864693	0.18190753	0.99967607	0.999141757	Bacteria.Firmicutes.Negativicutes.Selenomonadales	CLDN8
249996	ENSG00000156284	rs8132599	0.002814591	0.000474504	0.060302411	0.038265659	1.042551692	-0.865764085	0.294373048	-0.224380903	0.335919258	0.23540072	0.154012525	0.106122118	0.022618329	0.002320908	0.963485106	0.971945944	Bacteria.Firmicutes.Bacilli.Lactobacillales.Carnobacteriaceae.Granulicatella	CLDN8
249997	ENSG00000156284	rs8132599	0.358158079	0.366457603	0.81849365	0.873339553	0.717204246	-0.5935589	-0.044758069	0.024859494	0.775067564	0.652705908	0.194262481	0.155334471	0.702668679	0.593366616	0.928487287	0.99665811	Bacteria.Proteobacteria	CLDN8
249998	ENSG00000156284	rs8132599	0.674560352	0.609356718	0.164586909	0.069275298	0.15107864	-0.131030544	-0.205396204	0.187700067	0.358197761	0.255200265	0.146145986	0.101641096	0.6110201	0.334800997	0.996483139	0.828086726	Bacteria.Bacteroidetes.Bacteroidia.Bacteroidales.Porphyromonadaceae.Butyricimonas	CLDN8
249999	ENSG00000156284	rs8132599	0.015477051	0.005834772	0.72719471	0.818378583	0.574243813	-0.493317416	0.043365479	0.020402153	0.231035117	0.17312234	0.123778998	0.088493906	0.026080515	0.003242294	0.743261009	0.898920655	Bacteria.Firmicutes.Clostridia.Clostridiales.Peptostreptococcaceae	CLDN8
250000	ENSG00000156284	rs8132599	0.005414821	0.001294814	0.172753768	0.200507502	0.674841075	-0.580241237	-0.148172205	0.106420492	0.234630231	0.17263845	0.107500675	0.082302992	0.014707018	0.001518193	0.997466038	0.994193156	Bacteria.Bacteroidetes.Bacteroidia.Bacteroidales.Rikenellaceae	CLDN8
250001	ENSG00000156284	rs8132599	0.018245887	0.008926541	0.51121225	0.885615199	0.629784407	-0.530618783	-0.096493014	0.016293314	0.260157604	0.196912426	0.146084071	0.112825197	0.031229166	0.005801069	0.664135309	0.923468491	Bacteria.Firmicutes.Bacilli.Lactobacillales.Streptococcaceae.Streptococcus	CLDN8
250002	ENSG00000156284	rs8132599	0.019888905	0.020229665	0.621071757	0.734034812	0.599928117	-0.524381538	0.069154507	-0.035712005	0.25139287	0.2203646	0.139236197	0.104665049	0.056512727	0.017318005	0.953842534	0.988362545	Bacteria.Firmicutes.Clostridia.Clostridiales.Ruminococcaceae.Ruminococcaceae.UCG.003	CLDN8
250003	ENSG00000156284	rs8132599	0.062638039	0.072278877	0.748612419	0.611521659	0.600447699	-0.440353176	-0.042597968	-0.054090854	0.317062724	0.241074839	0.132369247	0.105991548	0.103016309	0.047887043	0.807588473	0.982679299	Bacteria.Firmicutes.Bacilli	CLDN8
250004	ENSG00000156284	rs8132599	0.014417051	0.003700652	0.615210813	0.599690108	0.548212679	-0.49550642	-0.079503344	0.059802867	0.218141416	0.164633944	0.157418898	0.113393661	0.017310979	0.002257985	0.963361184	0.957840489	Bacteria.Firmicutes.Clostridia.Clostridiales.Ruminococcaceae.Ruminiclostridium.5	CLDN8
250005	ENSG00000156284	rs8132599	0.011087037	0.003687701	0.167426533	0.070178063	0.557705084	-0.48701595	0.12265849	-0.11623991	0.213387318	0.161747758	0.087871335	0.063153726	0.017064239	0.00227836	0.714977865	0.730329271	Bacteria.Proteobacteria.Gammaproteobacteria.Pasteurellales.Pasteurellaceae	CLDN8
250006	ENSG00000156284	rs8132599	0.00476532	0.000375978	0.186824388	0.040509132	0.643382576	-0.666331168	0.120655084	-0.173766749	0.22022772	0.177730654	0.090453478	0.083156795	0.015728435	0.000761417	0.998173674	0.976381654	Bacteria.Firmicutes.Bacilli.Bacillales	CLDN8
250007	ENSG00000156284	rs8132599	0.005463587	0.001448563	0.184512284	0.435297826	0.640444239	-0.550853903	0.154213075	-0.070758003	0.222918442	0.165692748	0.114997199	0.090144574	0.012253533	0.001215746	0.544854411	0.952957857	Bacteria.Actinobacteria.Actinobacteria.Bifidobacteriales.Bifidobacteriaceae	CLDN8
250008	ENSG00000156284	rs8132599	0.013542989	0.00645149	0.375421195	0.577515054	0.704308776	-0.565926026	-0.113809771	0.048101788	0.277586172	0.20115206	0.12753235	0.085927677	0.03954893	0.007126317	0.99786128	0.999462671	Bacteria.Firmicutes.Clostridia.Clostridiales.Lachnospiraceae.Anaerostipes	CLDN8
250009	ENSG00000156284	rs8132599	0.132594553	0.069177217	0.431574366	0.237387278	0.410134934	-0.371188099	-0.082120639	0.094105112	0.269335502	0.200928702	0.103772798	0.078923023	0.094798993	0.027515071	0.99894297	0.998882343	Bacteria.Verrucomicrobia.Verrucomicrobiae.Verrucomicrobiales.Verrucomicrobiaceae.Akkermansia	CLDN8
250010	ENSG00000156284	rs8132599	0.000442706	0.000396854	0.011530256	0.032819066	1.020940598	-0.826763881	0.294761805	-0.199710618	0.275993118	0.221496713	0.113424789	0.091604843	0.006060087	0.001382161	0.869808341	0.997803387	Bacteria.Actinobacteria.Actinobacteria.Micrococcales	CLDN8
250011	ENSG00000156284	rs8132599	0.005414952	0.001294939	0.172778371	0.200499762	0.674800903	-0.580232281	-0.148189394	0.106425022	0.23461697	0.172637395	0.107519392	0.082305062	0.014706954	0.001531975	0.997528932	0.993985312	Bacteria.Bacteroidetes.Bacteroidia.Bacteroidales.Rikenellaceae.Alistipes	CLDN8
250012	ENSG00000156284	rs8132599	0.112058326	0.266517288	0.456121155	0.955158761	0.988391175	-0.496175262	-0.092441164	-0.005100984	0.61371139	0.442774596	0.123310167	0.090372723	0.657065531	0.521816472	0.956359196	0.944142856	Bacteria.Firmicutes.Clostridia.Clostridiales.Ruminococcaceae	CLDN8
250013	ENSG00000156284	rs8132599	0.022895811	0.005760186	0.085128036	0.187891589	0.500231567	-0.474390848	-0.189826315	0.109218273	0.214727239	0.166211868	0.108601117	0.082080438	0.037742855	0.003842657	0.526467657	0.853578243	Bacteria.Firmicutes.Clostridia.Clostridiales.Lachnospiraceae.Lachnospira	CLDN8
250014	ENSG00000156284	rs8132599	0.184298555	0.232252352	0.665276024	0.820300953	0.772152991	-0.588221772	-0.049215631	0.020596623	0.575512922	0.487882618	0.113245523	0.090310394	0.733141792	0.46595527	0.99911693	0.991945059	Bacteria.Bacteroidetes.Bacteroidia.Bacteroidales.Bacteroidaceae.Bacteroides	CLDN8
250015	ENSG00000156284	rs8132599	0.009722468	0.002667818	0.740868233	0.754403543	0.585458744	-0.510919522	-0.044715115	-0.030496488	0.219856137	0.163665072	0.13464465	0.097078472	0.016962416	0.002017731	0.997048205	0.999513539	Bacteria.Firmicutes.Clostridia.Clostridiales.Lachnospiraceae.Dorea	CLDN8
250016	ENSG00000156284	rs8132599	0.15104052	0.144221582	0.836357864	0.97771486	0.615309346	-0.502073243	0.041951478	-0.004343485	0.423557806	0.339746977	0.202300592	0.154903163	0.313793503	0.14906775	0.962988799	0.999463861	Bacteria.Firmicutes.Clostridia.Clostridiales.Ruminococcaceae.Anaerotruncus	CLDN8
250017	ENSG00000156284	rs8132599	0.007224536	0.002610442	0.264227226	0.427340369	0.712007677	-0.569419215	-0.118890868	0.059508974	0.256819428	0.181975844	0.105583334	0.0745091	0.029358103	0.004336823	0.942385487	0.969189617	Bacteria.Firmicutes.Clostridia.Clostridiales.Ruminococcaceae.Subdoligranulum	CLDN8
250018	ENSG00000156284	rs8132599	0.02418204	0.005376251	0.530946588	0.509994449	0.66150175	-0.577292584	-0.084233393	0.06214661	0.286696596	0.200537029	0.133728891	0.093814361	0.073129021	0.010395976	0.998793879	0.998019463	Bacteria.Firmicutes.Clostridia.Clostridiales.Lachnospiraceae.Blautia	CLDN8
250019	ENSG00000156284	rs8132599	0.229271588	0.261262361	0.256341019	0.181751456	0.337716215	-0.268198608	-0.141092969	0.143185808	0.278304087	0.236689876	0.123224429	0.106094002	0.273429778	0.155773461	0.837217784	0.841984008	Bacteria.Firmicutes.Clostridia.Clostridiales.Lachnospiraceae..Eubacterium..xylanophilum.group	CLDN8
250020	ENSG00000156284	rs8132599	0.030287795	0.007825934	0.046275237	0.11605053	0.474495291	-0.457675509	0.210759754	-0.131409768	0.214314782	0.166840318	0.103766007	0.082517817	0.052324025	0.006954307	0.44114184	0.851900108	Bacteria.Actinobacteria.Actinobacteria	CLDN8
250021	ENSG00000156284	rs8132599	0.037791118	0.015007075	0.787030905	0.889315662	0.604233089	-0.519863873	0.060159919	-0.023749306	0.285048075	0.20815056	0.221772288	0.16999167	0.078983652	0.01753053	0.949650893	0.989731238	Bacteria.Actinobacteria.Coriobacteriia.Coriobacteriales.Coriobacteriaceae	CLDN8
250022	ENSG00000156284	rs8132599	0.003661768	0.000569982	0.07645698	0.044317154	1.017358258	-0.855347772	0.280814834	-0.218790344	0.337611344	0.236209063	0.156022405	0.106714761	0.02755663	0.002494261	0.988161388	0.950695192	Bacteria.Firmicutes.Bacilli.Lactobacillales.Carnobacteriaceae	CLDN8
250023	ENSG00000156284	rs8132599	0.009534559	0.002674716	0.389752298	0.575297782	0.658438452	-0.547766546	-0.107219514	0.048707811	0.246587736	0.175517589	0.123842874	0.086504607	0.025434528	0.003310158	0.997851323	0.977487446	Bacteria.Firmicutes.Clostridia.Clostridiales.Lachnospiraceae.Fusicatenibacter	CLDN8
250024	ENSG00000156284	rs8132599	0.18413758	0.087886209	0.742387029	0.94635182	0.468291898	-0.497149353	0.035477185	-0.005647819	0.348904742	0.286983295	0.107481464	0.083615296	0.28385821	0.08795802	0.896155741	0.9972405	Bacteria.Proteobacteria.Gammaproteobacteria	CLDN8
250025	ENSG00000156284	rs8132599	0.132633217	0.069276509	0.428962836	0.236440683	0.40936572	-0.370843256	-0.082481031	0.094250386	0.268857664	0.200815501	0.103636757	0.078883739	0.093187207	0.027904521	0.998409995	0.996467843	Bacteria.Verrucomicrobia	CLDN8
250026	ENSG00000156284	rs8132599	0.049380009	0.039175127	0.937302841	0.883234617	0.530325523	-0.473054301	-0.011648581	0.016271221	0.264877079	0.2248155	0.147523876	0.110358627	0.081464814	0.025760779	0.936904111	0.908207453	Bacteria.Firmicutes.Clostridia.Clostridiales.Ruminococcaceae.Ruminococcaceae.UCG.005	CLDN8
250027	ENSG00000156284	rs8132599	0.121815331	0.07358416	0.118789147	0.12037348	0.375787043	-0.349565565	0.207623242	-0.165525537	0.239759513	0.192267644	0.131371266	0.105192442	0.177150155	0.047835691	0.925664213	0.949592213	Bacteria.Actinobacteria	CLDN8
250028	ENSG00000156284	rs8132599	0.004487053	0.002507017	0.118421982	0.162929686	0.878764346	-0.736252194	0.181653649	-0.129667349	0.298635129	0.234270883	0.114822673	0.091894955	0.04435397	0.008704644	0.999028109	0.997798285	Bacteria.Actinobacteria.Actinobacteria.Micrococcales.Micrococcaceae	CLDN8
250029	ENSG00000156284	rs8132599	0.038476268	0.008364738	0.870919663	0.974384312	0.526341405	-0.495728832	0.020893545	0.002991924	0.249215858	0.18233894	0.128084223	0.092824645	0.047792415	0.005821566	0.922061391	0.931661827	Bacteria.Firmicutes.Clostridia.Clostridiales.Lachnospiraceaencultured	CLDN8
250030	ENSG00000156284	rs8132599	0.020171489	0.004242626	0.45111746	0.812246608	0.517943644	-0.48429385	0.073976455	-0.016944065	0.217553565	0.163490337	0.097587411	0.071049823	0.025849145	0.002681755	0.934169653	0.990835033	Bacteria.Bacteroidetes.Bacteroidia.Bacteroidales.Porphyromonadaceae.Parabacteroides	CLDN8
250031	ENSG00000156284	rs8132599	0.011229098	0.010415406	0.226067297	0.473205595	0.830170571	-0.618778815	-0.159434114	0.066046875	0.318223317	0.234641157	0.130473554	0.091552557	0.0489944	0.013302251	0.951961461	0.92558861	Bacteria.Proteobacteria.Betaproteobacteria	CLDN8
250032	ENSG00000156284	rs8132599	0.238228634	0.126084343	0.279694344	0.279330178	0.340963916	-0.338945755	0.116374113	-0.090729037	0.286474461	0.218769096	0.106769157	0.083177118	0.182501203	0.061451039	0.999507593	0.935584968	Bacteria.Firmicutes.Clostridia.Clostridiales.Lachnospiraceae.Lachnoclostridium	CLDN8
250033	ENSG00000156284	rs8132599	0.02199384	0.013498706	0.534795561	0.91670635	0.620472801	-0.519044274	-0.092301504	0.012123061	0.264490319	0.204467065	0.147925269	0.115474539	0.034873213	0.007507347	0.690219556	0.955303348	Bacteria.Firmicutes.Bacilli.Lactobacillales.Streptococcaceae	CLDN8
250034	ENSG00000156284	rs8132599	0.005462055	0.001448536	0.184481766	0.435343827	0.64047152	-0.550853619	0.154228027	-0.070755433	0.222920189	0.165692355	0.115000246	0.090150374	0.012277545	0.001215794	0.545558942	0.952281794	Bacteria.Actinobacteria.Actinobacteria.Bifidobacteriales.Bifidobacteriaceae.Bifidobacterium	CLDN8
250035	ENSG00000156284	rs8132599	0.005013969	0.001738007	0.071145765	0.08657252	0.640324877	-0.535227804	0.229601334	-0.154233856	0.220536966	0.163937071	0.125183901	0.088655203	0.011419912	0.001509407	0.999334555	0.964883497	Bacteria.Firmicutes.Erysipelotrichia.Erysipelotrichales.Erysipelotrichaceae.Erysipelotrichaceae.UCG.003	CLDN8
250036	ENSG00000156284	rs8132599	0.008916167	0.005942037	0.183577168	0.170752157	0.912199611	-0.825144338	0.208709984	-0.172654115	0.338462789	0.290236629	0.15529979	0.124670613	0.053774458	0.011898608	0.998768023	0.921031988	Bacteria.Firmicutes.Clostridia.Clostridiales.Ruminococcaceae.Ruminococcaceae.NK4A214.group	CLDN8
250037	ENSG00000156284	rs8132599	0.011293222	0.009380257	0.275162644	0.666569883	0.712298295	-0.560858658	-0.165301343	0.048426912	0.273265901	0.209566686	0.150221668	0.111891686	0.028518881	0.007262372	0.542028073	0.910444892	Bacteria.Firmicutes.Bacilli.Lactobacillales	CLDN8
250038	ENSG00000156284	rs8132599	0.169859003	0.029494989	0.862548472	0.416096829	0.607909451	-0.702923701	0.026223794	-0.090558965	0.438031413	0.315901712	0.150878071	0.110659137	0.251328914	0.066855832	0.763713888	0.806364421	Bacteria.Firmicutes.Erysipelotrichia.Erysipelotrichales.Erysipelotrichaceae.Holdemanella	CLDN8
250039	ENSG00000156284	rs8132599	0.015027434	0.008490554	0.399109844	0.429889287	0.701545008	-0.626432724	0.082287821	-0.065139271	0.28095398	0.230882061	0.096956214	0.082012264	0.042334478	0.010699773	0.998735039	0.999709092	Bacteria.Bacteroidetes.Bacteroidia.Bacteroidales.Prevotellaceae.Prevotella.9	CLDN8
250040	ENSG00000156284	rs8132599	0.008995232	0.005723274	0.326061593	0.588085329	0.698008399	-0.5537944	0.112482854	-0.045854885	0.259304159	0.193876299	0.113683363	0.084249235	0.030603221	0.0076001	0.937318069	0.997412515	Bacteria.Proteobacteria.Gammaproteobacteria.Enterobacteriales.Enterobacteriaceae.Citrobacter	CLDN8
250041	ENSG00000156284	rs8132599	0.012365255	0.003073208	0.594946466	0.670420008	0.564761144	-0.511415998	0.045835384	-0.028149248	0.219568522	0.166388224	0.085789874	0.065849009	0.019398165	0.002609322	0.977446581	0.991974206	Bacteria.Proteobacteria.Betaproteobacteria.Burkholderiales.Alcaligenaceae.Parasutterella	CLDN8
250042	ENSG00000156284	rs8132599	0.282441306	0.332197624	0.523475585	0.368865728	0.366492365	-0.278796429	-0.124952793	0.140215657	0.338186448	0.285395905	0.194808591	0.154969761	0.31945511	0.1776275	0.914131967	0.978883571	Bacteria.Firmicutes.Clostridia.Clostridiales.Family.XIII.Family.XIII.AD3011.group	CLDN8
250043	ENSG00000156284	rs8132599	0.011108305	0.002677711	0.516895733	0.496244322	0.587278925	-0.530559722	0.069899346	-0.054044254	0.22476505	0.170024752	0.107266689	0.078988964	0.019242767	0.00226834	0.700305493	0.964306247	Bacteria.Firmicutes.Negativicutes.Selenomonadales.Acidaminococcaceae	CLDN8
250044	ENSG00000156284	rs8132599	0.810518354	0.576167441	0.072025246	0.117724167	0.080185654	-0.153764891	-0.216673363	0.156659663	0.3331076	0.273709209	0.118511365	0.098832775	0.608363241	0.32546281	0.984987993	0.971423926	Bacteria.Proteobacteria.Deltaproteobacteria.Desulfovibrionales.Desulfovibrionaceae.Desulfovibrio	CLDN8
250045	ENSG00000156284	rs8132599	0.105159102	0.199702151	0.787746351	0.551382944	0.473462168	-0.353781678	-0.033559901	0.065915518	0.288186152	0.273110557	0.124142049	0.110086822	0.193706543	0.158001942	0.966546108	0.945207874	Bacteria.Firmicutes.Clostridia.Clostridiales.Ruminococcaceae.Ruminiclostridium.6	CLDN8
250046	ENSG00000156284	rs8132599	0.028700231	0.018717707	0.809007898	0.927636696	0.577519605	-0.499581287	-0.033890072	0.00907674	0.25821873	0.207240289	0.139650711	0.099562601	0.061119286	0.013242167	0.999513786	0.976744511	Bacteria.Firmicutes.Erysipelotrichia.Erysipelotrichales.Erysipelotrichaceae	CLDN8
250047	ENSG00000156284	rs8132599	0.036100862	0.005406066	0.831859624	0.736016248	0.523452184	-0.523176669	0.023348763	0.026500542	0.244665461	0.181862806	0.109536587	0.07827438	0.048129504	0.005652345	0.907688203	0.996759562	Bacteria.Bacteroidetes.Bacteroidia.Bacteroidales.Porphyromonadaceae	CLDN8
250048	ENSG00000156284	rs8132599	0.013672731	0.003337016	0.951603316	0.784601558	0.550803965	-0.500125532	0.005123962	-0.018701391	0.21740069	0.164222558	0.084103226	0.068143129	0.018592795	0.002301629	0.965700176	0.977292407	Bacteria.Firmicutes.Negativicutes.Selenomonadales.Veillonellaceae.Dialister	CLDN8
250049	ENSG00000156284	rs8132599	0.057241068	0.055717174	0.249442215	0.137001997	0.438803783	-0.361903976	-0.133485371	0.129264668	0.226737915	0.185819293	0.114880896	0.085869462	0.069417181	0.017511712	0.999417824	0.981957222	Bacteria.Firmicutes.Clostridia.Clostridiales.Christensenellaceae.Christensenellaceae.R.7.group	CLDN8
250050	ENSG00000156284	rs8132599	0.136741	0.044961042	0.760551904	0.680726632	0.657054193	-0.593656191	0.047409541	-0.044201841	0.43618071	0.290457539	0.154922519	0.106948568	0.304869633	0.08076091	0.999437234	0.997325248	Bacteria.Proteobacteria.Betaproteobacteria.Neisseriales.Neisseriaceae	CLDN8
250051	ENSG00000156284	rs8132599	0.265999816	0.114307026	0.679664683	0.852505148	0.418992176	-0.455034244	-0.0556921	0.019685939	0.373490055	0.284342005	0.134276367	0.105468022	0.471383913	0.155376585	0.998986731	0.998377846	Bacteria.Firmicutes.Clostridia.Clostridiales.Family.XI.Anaerococcus	CLDN8
250052	ENSG00000156284	rs8132599	0.025553734	0.01227416	0.448413284	0.392377428	0.50744566	-0.450535324	0.090429842	-0.075128764	0.22210784	0.174967733	0.118579463	0.087261678	0.030170753	0.006207906	0.972085394	0.950708623	Bacteria.Proteobacteria.Deltaproteobacteria.Desulfovibrionales.Desulfovibrionaceae	CLDN8
250053	ENSG00000156284	rs8132599	0.010411852	0.002265035	0.447042473	0.255391842	0.666100859	-0.655964387	-0.071931485	0.084817638	0.252573414	0.206482812	0.094037246	0.073926809	0.034832024	0.003790248	0.998302481	0.99762474	Bacteria.Proteobacteria.Gammaproteobacteria.Enterobacteriales.Enterobacteriaceae.Escherichia.Shigella	CLDN8
250054	ENSG00000156284	rs8132599	0.18553876	0.094502571	0.25311559	0.407212245	0.370672899	-0.383682148	-0.14557276	0.079848313	0.277067254	0.226160492	0.126268122	0.095725557	0.15429788	0.033029263	0.899175418	0.909411107	Bacteria.Firmicutes.Clostridia.Clostridiales.Lachnospiraceae..Eubacterium..eligens.group	CLDN8
250055	ENSG00000156284	rs8132599	0.136649873	0.141466633	0.518020223	0.408955172	0.420337557	-0.353635808	-0.115137898	0.116518505	0.278972169	0.237630053	0.177165749	0.140210385	0.16704775	0.077355601	0.844282294	0.987554159	Bacteria.Firmicutes.Clostridia.Clostridiales.Family.XIII	CLDN8
250056	ENSG00000156284	rs8132599	0.007549591	0.006077953	0.132362296	0.299257333	1.032231045	-0.734919091	0.249362649	-0.12145926	0.374491738	0.259240627	0.163656465	0.116088893	0.055091212	0.01463328	0.99946547	0.972078348	Bacteria.Firmicutes.Erysipelotrichia.Erysipelotrichales.Erysipelotrichaceae..Clostridium..innocuum.group	CLDN8
250057	ENSG00000156284	rs8132599	0.204562862	0.196112109	0.439978469	0.318447755	0.37883676	-0.316975902	-0.113221677	0.11304587	0.295659946	0.242721692	0.145730417	0.112455454	0.276208765	0.119920418	0.999274386	0.998480911	Bacteria.Firmicutes.Clostridia.Clostridiales.Ruminococcaceae.Ruminococcaceae.UCG.013	CLDN8
250058	ENSG00000156284	rs8132599	0.029175924	0.037250956	0.628838704	0.833874617	0.608076117	-0.461147087	0.055155597	0.019016047	0.272718388	0.216911383	0.113575634	0.090309162	0.060426421	0.024742965	0.893161269	0.935365119	Bacteria.Firmicutes.Clostridia.Clostridiales.Ruminococcaceae.Ruminococcus.2	CLDN8
250059	ENSG00000156284	rs8132599	0.071085027	0.11939107	0.926014803	0.679654008	0.559855295	-0.397154262	0.01362507	0.046428748	0.305178664	0.251712648	0.146167532	0.111938019	0.227456794	0.118491136	0.998929462	0.998920199	Bacteria.Firmicutes.Clostridia.Clostridiales.Lachnospiraceae..Eubacterium..ventriosum.group	CLDN8
250060	ENSG00000156284	rs8132599	0.076181728	0.034937657	0.682923647	0.980065468	0.500578869	-0.504752202	-0.048198222	0.002557116	0.277858059	0.234387743	0.117474157	0.101951402	0.110705227	0.027200454	0.898689311	0.99827201	Bacteria.Firmicutes.Clostridia.Clostridiales.Ruminococcaceae..Eubacterium..coprostanoligenes.group	CLDN8
250061	ENSG00000156284	rs8132599	0.01303267	0.007592627	0.635699741	0.862573813	0.583267101	-0.497956738	0.042154788	-0.012025647	0.22855079	0.180794175	0.088574515	0.069202208	0.035409275	0.008476574	0.999305535	0.994727898	Bacteria.Proteobacteria.Gammaproteobacteria.Pseudomonadales.Pseudomonadaceae.Pseudomonas	CLDN8
250062	ENSG00000156284	rs8132599	0.010342791	0.003336192	0.427741636	0.482892304	0.623492763	-0.551899146	0.083767484	-0.055759418	0.236193313	0.181218031	0.104973881	0.079019098	0.021674432	0.003028456	0.772286577	0.941587602	Bacteria.Firmicutes.Negativicutes.Selenomonadales.Acidaminococcaceae.Phascolarctobacterium	CLDN8
250063	ENSG00000156284	rs8132599	0.016619626	0.018713603	0.737404033	0.755955412	0.595862674	-0.456563259	0.025622036	0.019219199	0.242453246	0.189388354	0.07609532	0.061582087	0.061118533	0.025110916	0.999614985	0.99936283	Bacteria.Firmicutes.Clostridia.Clostridiales.Lachnospiraceae.Tyzzerella.4	CLDN8
250064	ENSG00000156284	rs8132599	0.081925026	0.042034287	0.747796769	0.995407858	0.50269465	-0.516272269	-0.035273264	-0.000539857	0.284560602	0.248988187	0.109241223	0.093444983	0.152844071	0.048758681	0.876758126	0.937640071	Bacteria.Firmicutes.Clostridia.Clostridiales.Ruminococcaceae.Ruminococcaceae.UCG.014	CLDN8
250065	ENSG00000156284	rs8132599	0.03598746	0.0251272	0.311457808	0.218080336	0.476656368	-0.409317589	0.121701654	-0.11180236	0.222652207	0.178616173	0.119316572	0.089908976	0.041727275	0.010786778	0.895322073	0.93873292	Bacteria.Proteobacteria.Deltaproteobacteria	CLDN8
250066	ENSG00000156284	rs8132599	0.00961647	0.002606998	0.404421439	0.488770125	0.599679615	-0.53096615	-0.095731504	0.059218491	0.224850968	0.169662761	0.114083242	0.085063909	0.02035318	0.001925998	0.865828638	0.975707333	Bacteria.Firmicutes.Clostridia.Clostridiales.Lachnospiraceae..Eubacterium..hallii.group	CLDN8
250067	ENSG00000156284	rs8132599	0.086277953	0.196913584	0.621952182	0.734587083	0.725288263	-0.413198122	-0.044723623	-0.023668924	0.416504142	0.316977458	0.090274927	0.069519239	0.405511343	0.288007591	0.999785669	0.999420701	Bacteria.Firmicutes.Clostridia.Clostridiales.Ruminococcaceae.Faecalibacterium	CLDN8
250068	ENSG00000156284	rs8132599	0.086837477	0.023615852	0.584080502	0.909103765	0.468351309	-0.492176215	-0.059406201	0.009649268	0.269444693	0.212419367	0.1079838	0.084193647	0.139260162	0.023189223	0.978005773	0.999911927	Bacteria.Firmicutes.Clostridia.Clostridiales.Ruminococcaceae.Ruminococcus.1	CLDN8
250069	ENSG00000156284	rs8132599	0.206521698	0.056406634	0.632097691	0.832620002	0.420140151	-0.452653849	-0.064184867	0.021218932	0.329332377	0.233086117	0.133436707	0.100004072	0.301864966	0.060780931	0.997152221	0.990360691	Bacteria.Firmicutes.Clostridia.Clostridiales.Family.XI	CLDN8
250070	ENSG00000156284	rs8132599	0.037302708	0.01561894	0.787862573	0.915526213	0.602656674	-0.515412571	0.062926041	-0.018631267	0.283553571	0.207663173	0.232901607	0.174977861	0.072773046	0.017561894	0.930516582	0.994989321	Bacteria.Actinobacteria.Coriobacteriia.Coriobacteriales	CLDN8
250071	ENSG00000156284	rs8132599	0.008650627	0.011227723	0.23330996	0.51619791	0.779253644	-0.594415595	0.139115327	-0.06055187	0.287938859	0.22784901	0.115649321	0.092767178	0.047766835	0.017828259	0.999814869	0.941623084	Bacteria.Actinobacteria.Actinobacteria.Corynebacteriales.Corynebacteriaceae	CLDN8
250072	ENSG00000156284	rs8132599	0.098207347	0.14741376	0.339824999	0.490743064	1.189444495	-0.875265659	-0.127945785	0.074260673	0.709127748	0.597069042	0.133073017	0.107158764	0.82090223	0.445394114	0.998912436	0.981117471	Bacteria.Bacteroidetes.Bacteroidia.Bacteroidales	CLDN8
250073	ENSG00000156284	rs8132599	0.098206158	0.147428243	0.33982213	0.490776445	1.189441778	-0.875230951	-0.127945044	0.074254422	0.709123567	0.597067075	0.133071451	0.107158022	0.822330165	0.44575781	0.998947111	0.981145089	Bacteria.Bacteroidetes	CLDN8
250074	ENSG00000156284	rs8132599	0.014520747	0.004408417	0.634289849	0.45856213	0.625343844	-0.589871	0.070821902	-0.083438588	0.249108279	0.2000375	0.148189332	0.111909431	0.032134232	0.004579575	0.824271208	0.810912878	Bacteria.Firmicutes.Clostridia.Clostridiales.Ruminococcaceae.Butyricicoccus	CLDN8
250075	ENSG00000156284	rs8132599	0.027313705	0.008103562	0.4096464	0.390361407	0.502757207	-0.461961052	-0.114483281	0.096586526	0.222739287	0.169191807	0.137965841	0.111705607	0.035184098	0.003868962	0.992848055	0.957617018	Bacteria.Firmicutes.Clostridia.Clostridiales.Ruminococcaceae.Flavonifractor	CLDN8
250076	ENSG00000156284	rs8132599	0.087150945	0.135070608	0.198075018	0.343286433	2.072757079	-1.325507166	-0.262065667	0.140913892	1.193678153	0.876117225	0.201567221	0.14762274	0.958294691	0.567346415	0.996576058	0.809070299	Bacteria.Firmicutes.Clostridia.Clostridiales	CLDN8
250077	ENSG00000156284	rs8132599	0.01033038	0.003258609	0.140497821	0.063265713	0.563213423	-0.492835346	0.130463642	-0.118792537	0.213321688	0.161396126	0.087449722	0.06288136	0.015961733	0.002123004	0.71200671	0.751717687	Bacteria.Proteobacteria.Gammaproteobacteria.Pasteurellales.Pasteurellaceae.Haemophilus	CLDN8
250078	ENSG00000156284	rs8132599	0.011337138	0.006474373	0.248445325	0.414371089	0.809643316	-0.632645209	-0.148723372	0.073342073	0.310786505	0.224968806	0.127723043	0.08928821	0.038697568	0.009648548	0.938500455	0.905027443	Bacteria.Proteobacteria.Betaproteobacteria.Burkholderiales	CLDN8
250079	ENSG00000156284	rs8132599	0.007165643	0.02792247	0.081360672	0.31771384	1.191017662	-0.757792745	-0.220690112	0.093138051	0.429135995	0.337096659	0.124689912	0.092510137	0.116476027	0.102723626	0.726849035	0.890273479	Bacteria.Firmicutes.Clostridia.Clostridiales.Lachnospiraceae..Eubacterium..rectale.group	CLDN8
250080	ENSG00000156284	rs8132599	0.014789031	0.003259382	0.575960402	0.514419034	0.601215333	-0.531325125	-0.072144657	0.055486029	0.240176217	0.174005586	0.128351276	0.084645805	0.021349224	0.002864879	0.996033175	0.957759426	Bacteria.Firmicutes.Clostridia.Clostridiales.Lachnospiraceae.Lachnospiraceae.NK4A136.group	CLDN8
250081	ENSG00000156284	rs8132599	0.032156828	0.010155639	0.570370852	0.668219096	0.677568176	-0.572081339	0.064773531	-0.035313221	0.309566054	0.216156461	0.113566227	0.082024316	0.058898898	0.011918236	0.889563569	0.84258984	Bacteria.Firmicutes.Clostridia.Clostridiales.Lachnospiraceae.Tyzzerella	CLDN8
250082	ENSG00000156284	rs8132599	0.211589644	0.080510185	0.247429704	0.277829193	0.347606793	-0.363622597	-0.12692942	0.082936925	0.275562839	0.204858707	0.108770256	0.075794403	0.176956575	0.046919675	0.995652601	0.979460052	Bacteria.Firmicutes.Clostridia.Clostridiales.Clostridiaceae.1	CLDN8
250083	ENSG00000156284	rs8132599	0.024739758	0.015511035	0.688466475	0.746527911	0.607265378	-0.53524034	-0.057208955	0.033572375	0.26426012	0.215417044	0.14206159	0.103434301	0.062347962	0.014097415	0.993501001	0.954085234	Bacteria.Firmicutes.Erysipelotrichia.Erysipelotrichales	CLDN8
250084	ENSG00000156284	rs8132599	0.0282397	0.006444132	0.848899171	0.741950607	0.568674928	-0.512774469	0.019891285	-0.024276905	0.253499712	0.182233266	0.103994388	0.073420086	0.03644471	0.003636247	0.843348942	0.8806471	Bacteria.Fusobacteria.Fusobacteriia.Fusobacteriales.Fusobacteriaceae.Fusobacterium	CLDN8
250085	ENSG00000156284	rs8132599	0.793618221	0.642945691	0.029023101	0.031860115	0.077762538	-0.111243685	-0.3275427	0.264551552	0.296039293	0.238861358	0.14675639	0.120651725	0.461638399	0.222966425	0.999550585	0.751180657	Bacteria.Firmicutes.Clostridia.Clostridiales.Lachnospiraceae.Lachnospiraceae.ND3007.group	CLDN8
