## Supplemental Table 8 for "Host genotypes interact with microbial communities to modulate gene expression in the human intestine" (part 77 of 142)

	pid	sid	Intercept_pval	dosage_pval	microbe_pval	interaction_pval	Intercept_effect	dosage_effect	microbe_effect	interaction_effect	Intercept_SE	dosage_SE	microbe_SE	interaction_SE	Intercept_qval	dosage_qval	microbe_qval	interaction_qval	microbe	symbol
250086	ENSG00000156284	rs8132599	0.011872354	0.012588139	0.44042794	0.719611734	0.635142192	-0.518041678	0.073908476	-0.027661584	0.245452396	0.201940714	0.095223418	0.076727519	0.044659373	0.016161688	0.88285099	0.929363147	Bacteria.Firmicutes.Clostridia.Clostridiales.Lachnospiraceae.Lachnospiraceae.UCG.010	CLDN8
250087	ENSG00000156284	rs8132599	0.036141267	0.021954987	0.567428308	0.469422483	0.492302318	-0.435167892	-0.08157859	0.078336705	0.230157447	0.185443415	0.14194261	0.107662249	0.044211188	0.008515182	0.826781148	0.997649073	Bacteria.Firmicutes.Clostridia.Clostridiales.Ruminococcaceaencultured	CLDN8
250088	ENSG00000156284	rs8132599	0.016808633	0.003027484	0.925780397	0.648344704	0.544486077	-0.510314026	0.00883935	-0.030229635	0.221949911	0.16575363	0.094526736	0.065980969	0.029743945	0.002410134	0.818443012	0.873797844	Bacteria.Proteobacteria.Betaproteobacteria.Burkholderiales.Alcaligenaceae.Sutterella	CLDN8
250089	ENSG00000156284	rs8132599	0.013290984	0.00518954	0.779065073	0.945517228	0.560716745	-0.493064091	0.027770378	-0.005254923	0.220365292	0.170534401	0.098586034	0.076604905	0.028528877	0.00467398	0.999550314	0.999283125	Bacteria.Proteobacteria.Gammaproteobacteria.Pseudomonadales	CLDN8
250090	ENSG00000156284	rs8132599	0.02812819	0.006433107	0.849106343	0.741970264	0.568661161	-0.512754783	0.019856995	-0.024268773	0.253307536	0.182186276	0.103959424	0.073401297	0.036384736	0.003519798	0.858104047	0.87724048	Bacteria.Fusobacteria.Fusobacteriia.Fusobacteriales	CLDN8
250091	ENSG00000156284	rs8132599	0.009333338	0.006347697	0.331151246	0.324111851	0.69111277	-0.653849495	0.094235575	-0.092252861	0.258056609	0.231921405	0.09625622	0.092859706	0.047160554	0.01589472	0.998201428	0.99782309	Bacteria.Firmicutes.Bacilli.Bacillales.Staphylococcaceae.Staphylococcus	CLDN8
250092	ENSG00000156284	rs8132599	0.170102105	0.069339375	0.383176597	0.349484983	0.38945287	-0.380965806	-0.097756135	0.07209937	0.280783815	0.206344735	0.111350807	0.076515749	0.164348743	0.039932567	0.99830237	0.997282036	Bacteria.Firmicutes.Clostridia.Clostridiales.Clostridiaceae.1.Clostridium.sensu.stricto.1	CLDN8
250093	ENSG00000156284	rs8132599	0.053079438	0.114651269	0.484181562	0.924816052	0.765996607	-0.507801391	-0.092166774	0.009864202	0.388902558	0.317622497	0.131000592	0.104129298	0.300371169	0.190212635	0.996108676	0.998901623	Bacteria.Firmicutes.Clostridia.Clostridiales.Lachnospiraceae..Ruminococcus..gnavus.group	CLDN8
250094	ENSG00000156284	rs8132599	0.028534084	0.016188348	0.901190035	0.692590466	0.549600785	-0.459266829	0.015890904	0.035459829	0.245469927	0.186091909	0.127497822	0.089301723	0.042037427	0.010200498	0.852086581	0.994491973	Bacteria.Firmicutes.Clostridia.Clostridiales.Peptostreptococcaceae.Intestinibacter	CLDN8
250095	ENSG00000156284	rs8132599	0.084586976	0.026592574	0.619335972	0.489654438	0.47357698	-0.436288638	-0.057521458	0.055421314	0.270456212	0.192346867	0.11523964	0.079772296	0.090168965	0.017719215	0.998970432	0.998994847	Bacteria.Firmicutes.Erysipelotrichia.Erysipelotrichales.Erysipelotrichaceae.Erysipelatoclostridium	CLDN8
250096	ENSG00000156284	rs8132599	0.01216781	0.003459723	0.02496667	0.116023169	0.542044213	-0.495319792	0.270045412	-0.128617162	0.210234766	0.163310738	0.117705993	0.080758047	0.019448573	0.002785348	0.278587581	0.794016602	Bacteria.Firmicutes.Negativicutes.Selenomonadales.Veillonellaceae.Veillonella	CLDN8
250097	ENSG00000156284	rs8132599	0.016681828	0.005496297	0.811452211	0.75894658	0.539628481	-0.486799768	-0.021846988	0.022728494	0.21970311	0.169565137	0.091215253	0.073760398	0.023301223	0.004349798	0.99994518	0.999865593	Bacteria.Bacteroidetes.Bacteroidia.Bacteroidales.Prevotellaceae	CLDN8
250098	ENSG00000156284	rs8132599	0.001384918	0.002594383	0.046664589	0.304258528	1.040031616	-0.677793433	-0.25053737	0.090564555	0.311462983	0.216465978	0.123576574	0.087467726	0.025658759	0.01190857	0.980822927	0.969568167	Bacteria.Firmicutes.Clostridia.Clostridiales.Lachnospiraceae.Lachnospiraceae.UCG.008	CLDN8
250099	ENSG00000156284	rs8132599	0.081233	0.040852042	0.96254404	0.826381682	0.569586108	-0.550689291	-0.006010699	0.022275453	0.321678044	0.263999017	0.127507545	0.101152149	0.132192497	0.041463807	0.972201952	0.917029139	Bacteria.Firmicutes.Negativicutes.Selenomonadales.Veillonellaceae	CLDN8
250100	ENSG00000156284	rs8132599	0.017611149	0.004152061	0.570198383	0.316407976	0.666139532	-0.679487388	-0.056710257	0.080180413	0.273590844	0.228802764	0.099384457	0.079423607	0.058177133	0.00665934	0.968513781	0.965530807	Bacteria.Proteobacteria.Gammaproteobacteria.Enterobacteriales.Enterobacteriaceae	CLDN8
250101	ENSG00000156284	rs8132599	0.020481329	0.010345925	0.607775591	0.83310973	0.622245393	-0.520624572	-0.05526925	0.016361218	0.262037078	0.197232991	0.10716978	0.077339584	0.044838743	0.011649317	0.943988959	0.955008166	Bacteria.Proteobacteria.Betaproteobacteria.Burkholderiales.Alcaligenaceae	CLDN8
250102	ENSG00000156284	rs8132599	0.296008359	0.317843646	0.533091964	0.475667081	0.370728705	-0.31141488	-0.083420437	0.084944489	0.351942237	0.309399008	0.133134843	0.118408265	0.361873896	0.208927457	0.996423631	0.968320741	Bacteria.Bacteroidetes.Bacteroidia.Bacteroidales.Prevotellaceae.Prevotella.7	CLDN8
250103	ENSG00000156284	rs8132599	0.017541898	0.044273469	0.056595009	0.155071141	2.430053256	-1.583157287	-0.372614426	0.212194876	0.997411786	0.772019502	0.192021777	0.147530642	0.484395968	0.312409554	0.872649233	0.704424187	Bacteria.Firmicutes.Clostridia.Clostridiales.Lachnospiraceae	CLDN8
250104	ENSG00000156284	rs8132599	0.017012489	0.009662623	0.056269269	0.093865065	0.529555788	-0.450865271	0.235125683	-0.151147969	0.216282209	0.169166085	0.121004473	0.088917668	0.023846765	0.004736727	0.998880039	0.911592816	Bacteria.Proteobacteria.Deltaproteobacteria.Desulfovibrionales.Desulfovibrionaceae.Bilophila	CLDN8
250105	ENSG00000156284	rs8132599	0.056667887	0.05525724	0.24041116	0.128689837	0.43851415	-0.361119974	-0.136517957	0.132607956	0.226050788	0.185058029	0.115240757	0.086189019	0.068149365	0.017622423	0.999989953	0.95791809	Bacteria.Firmicutes.Clostridia.Clostridiales.Christensenellaceae	CLDN8
250106	ENSG00000156284	rs8132599	0.022393534	0.017796586	0.774101476	0.737189736	0.598399871	-0.455085034	0.043270629	0.034347886	0.255877174	0.187226987	0.150144179	0.101923929	0.057701691	0.014792809	0.825992086	0.996716587	Bacteria.Bacteroidetes.Bacteroidia.Bacteroidales.Porphyromonadaceae.Odoribacter	CLDN8
250107	ENSG00000156284	rs8132599	0.016703961	0.003973524	0.79256819	0.914050211	0.533411492	-0.490284995	0.034498119	0.010000401	0.217218035	0.164246108	0.130652558	0.092300885	0.022541129	0.002918275	0.99766152	0.96144843	Bacteria.Firmicutes.Clostridia.Clostridiales.Lachnospiraceae.Coprococcus.1	CLDN8
250108	ENSG00000156381	rs3742443	0.378940548	0.613952613	0.390318301	0.628565869	-0.637540278	0.554617788	0.106869338	-0.08774119	0.719732594	1.094254629	0.123586725	0.180531624	0.999415694	0.864037391	0.990344402	0.959351878	Bacteria.Firmicutes	ANKRD9
250109	ENSG00000156381	rs3742443	0.171028853	0.120842986	0.086666462	0.0679922	-0.281391534	0.32794823	-0.187259218	0.191328448	0.203321401	0.208681604	0.107671354	0.103114679	0.242386772	0.092757676	0.732882777	0.978883571	Bacteria.Firmicutes.Clostridia.Clostridiales.Family.XIII.Family.XIII.AD3011.group	ANKRD9
250110	ENSG00000156381	rs3742443	0.914353727	0.789050239	0.719532799	0.794470534	-0.016388074	0.039136185	0.026692293	-0.016479903	0.151795462	0.145686582	0.074017129	0.063004736	0.292392854	0.143762468	0.996546716	0.99835739	Bacteria.Firmicutes.Clostridia.Clostridiales.Ruminococcaceae.Ruminococcaceae.UCG.002	ANKRD9
250111	ENSG00000156381	rs3742443	0.693092837	0.381371703	0.586441089	0.267803501	-0.060707483	0.141313481	0.037756953	-0.072980073	0.153149206	0.160352725	0.069065715	0.065302622	0.308167127	0.106439297	0.997466038	0.994193156	Bacteria.Bacteroidetes.Bacteroidia.Bacteroidales.Rikenellaceae	ANKRD9
250112	ENSG00000156381	rs3742443	0.131574449	0.224285368	0.124288414	0.225192826	-0.632489309	0.588878385	0.12489923	-0.106971872	0.414242094	0.480042234	0.080225545	0.087374188	0.703916505	0.461379305	0.99911693	0.98634337	Bacteria.Bacteroidetes.Bacteroidia.Bacteroidales.Bacteroidaceae.Bacteroides	ANKRD9
250113	ENSG00000156381	rs3742443	0.541213181	0.379380517	0.566159414	0.416522205	-0.181756127	0.248283973	-0.083729039	0.105473941	0.29593695	0.280553356	0.145207275	0.129002865	0.544585297	0.267383068	0.94165342	0.979239586	Bacteria.Firmicutes.Clostridia.Clostridiales.Ruminococcaceae.Anaerotruncus	ANKRD9
250114	ENSG00000156381	rs3742443	0.931869942	0.816914405	0.740531836	0.952954062	0.017125874	0.048012642	0.035883246	-0.006366557	0.199557559	0.206557966	0.107904994	0.107502833	0.53953369	0.317885488	0.998330087	0.999834196	Bacteria.Actinobacteria.Coriobacteriia.Coriobacteriales.Coriobacteriaceae.Collinsella	ANKRD9
250115	ENSG00000156381	rs3742443	0.734996752	0.830173739	0.658639651	0.93032909	-0.057291975	0.043656817	0.029883121	-0.006599721	0.168545829	0.202743366	0.067334837	0.075197519	0.34042891	0.249092721	0.999507593	0.935584968	Bacteria.Firmicutes.Clostridia.Clostridiales.Lachnospiraceae.Lachnoclostridium	ANKRD9
250116	ENSG00000156381	rs3742443	0.380039703	0.163184629	0.235257059	0.07185818	-0.165205731	0.250611562	-0.111909299	0.170484984	0.1869374	0.17771711	0.093424639	0.09319211	0.300524573	0.076834561	0.884530156	0.906546295	Bacteria.Firmicutes.Clostridia.Clostridiales.Ruminococcaceae.Ruminococcaceae.UCG.003	ANKRD9
250117	ENSG00000156381	rs3742443	0.788132129	0.745254114	0.842361694	0.863477919	-0.07646365	0.086839589	0.019786334	-0.015501132	0.283376028	0.266160505	0.099100977	0.089798848	0.728819994	0.486792423	0.996108676	0.998901623	Bacteria.Firmicutes.Clostridia.Clostridiales.Lachnospiraceae..Ruminococcus..gnavus.group	ANKRD9
250118	ENSG00000156381	rs3742443	0.647382275	0.388776381	0.612058153	0.334781433	-0.074383575	0.151545116	0.032009565	-0.066743217	0.16187797	0.174678832	0.062817829	0.068691902	0.334677441	0.119802506	0.937946928	0.881827203	Bacteria.Firmicutes.Clostridia.Clostridiales.Lachnospiraceae.Roseburia	ANKRD9
250119	ENSG00000156381	rs3742443	0.89404849	0.602352765	0.948700512	0.759046593	-0.024678072	0.102247355	-0.005011996	-0.022120698	0.184581168	0.195300367	0.077604403	0.071818697	0.544438856	0.222789641	0.973805635	0.931534808	Bacteria.Proteobacteria.Betaproteobacteria	ANKRD9
250120	ENSG00000156381	rs3742443	0.794067722	0.36303659	0.556695669	0.131004006	0.054269261	-0.185195758	0.048655999	-0.113934448	0.207062818	0.202193549	0.082361023	0.074507916	0.604060998	0.236082509	0.798410269	0.790598574	Bacteria.Firmicutes.Erysipelotrichia.Erysipelotrichales.Erysipelotrichaceae.Faecalitalea	ANKRD9
250121	ENSG00000156381	rs3742443	0.88836299	0.814068967	0.348230751	0.740527581	0.021757765	0.03408225	-0.080727737	0.027638068	0.154398861	0.144341485	0.085448491	0.083109391	0.355546255	0.170846117	0.627762354	0.955303348	Bacteria.Firmicutes.Bacilli.Lactobacillales.Streptococcaceae	ANKRD9
250122	ENSG00000156381	rs3742443	0.967668005	0.756155759	0.837674349	0.989596237	-0.007506803	0.053469337	0.015649085	0.000767613	0.184499825	0.171471742	0.076084797	0.058645445	0.439137998	0.240079022	0.963056985	0.997412515	Bacteria.Proteobacteria.Gammaproteobacteria.Enterobacteriales.Enterobacteriaceae.Citrobacter	ANKRD9
250123	ENSG00000156381	rs3742443	0.763621427	0.934727882	0.302322966	0.606015857	0.049327181	0.012401833	-0.090326092	0.047348633	0.163349115	0.150854016	0.086886085	0.091362254	0.396419103	0.221131064	0.54447815	0.910444892	Bacteria.Firmicutes.Bacilli.Lactobacillales	ANKRD9
250124	ENSG00000156381	rs3742443	0.555827986	0.659641272	0.572022801	0.8210918	-0.146218119	0.092155347	0.04226869	-0.015259118	0.24696173	0.208304516	0.074428445	0.06720794	0.504604235	0.312392279	0.852794479	0.995251343	Bacteria.Proteobacteria.Gammaproteobacteria	ANKRD9
250125	ENSG00000156381	rs3742443	0.575256458	0.769234683	0.563456403	0.894584842	-0.137253712	0.071909604	-0.058186469	0.012968058	0.243734856	0.244103865	0.100209859	0.097491893	0.470897536	0.333224244	0.999469974	0.997826072	Bacteria.Bacteroidetes.Bacteroidia.Bacteroidales.Porphyromonadaceae.Barnesiella	ANKRD9
250126	ENSG00000156381	rs3742443	0.926402701	0.835215549	0.983404836	0.974774635	-0.024143402	0.044205924	0.002567972	-0.003156345	0.260375601	0.211672594	0.122990577	0.099441593	0.680592548	0.377991295	0.998929462	0.999768153	Bacteria.Firmicutes.Clostridia.Clostridiales.Lachnospiraceae..Eubacterium..ventriosum.group	ANKRD9
250127	ENSG00000156381	rs3742443	0.668873317	0.251869062	0.703945723	0.254466234	-0.132882	0.348241917	0.037881676	-0.117585363	0.309303102	0.301260408	0.09925719	0.102285628	0.810219906	0.363902862	0.99967607	0.999141757	Bacteria.Firmicutes.Negativicutes.Selenomonadales	ANKRD9
250128	ENSG00000156381	rs3742443	0.502434312	0.383557573	0.224664731	0.212966897	-0.10681129	0.144156521	-0.097611247	0.097482661	0.158387844	0.164336298	0.07963669	0.077514632	0.250826341	0.121078254	0.998173674	0.988251379	Bacteria.Firmicutes.Bacilli.Bacillales	ANKRD9
250129	ENSG00000156381	rs3742443	0.763177332	0.271617294	0.206528663	0.31998269	-0.041584667	0.151871664	0.09770133	0.076452808	0.137443083	0.136991522	0.076585661	0.076296954	0.302517689	0.066509635	0.564801097	0.950702349	Bacteria.Actinobacteria.Actinobacteria.Bifidobacteriales.Bifidobacteriaceae	ANKRD9
250130	ENSG00000156381	rs3742443	0.793891849	0.361301298	0.516427448	0.463467838	0.043092717	0.168515414	0.074853988	0.105798674	0.164275426	0.183314134	0.114741393	0.143467271	0.43636539	0.158067307	0.933319204	0.989731238	Bacteria.Actinobacteria.Coriobacteriia.Coriobacteriales.Coriobacteriaceae	ANKRD9
250131	ENSG00000156381	rs3742443	0.110217779	0.164191316	0.106798234	0.16274318	-0.718101956	0.780418248	0.135162567	-0.135927286	0.443548259	0.554764557	0.082665386	0.096288004	0.832877679	0.464994407	0.998947111	0.981145089	Bacteria.Bacteroidetes	ANKRD9
250132	ENSG00000156381	rs3742443	0.387560594	0.184256747	0.142985627	0.070238931	-0.146354606	0.229963909	0.121524174	-0.161963282	0.16826182	0.17138368	0.081976411	0.088015041	0.254376756	0.06597548	0.999513786	0.797289232	Bacteria.Firmicutes.Erysipelotrichia.Erysipelotrichales.Erysipelotrichaceae	ANKRD9
250133	ENSG00000156381	rs3742443	0.436095315	0.636611092	0.401305566	0.702674005	-0.197164978	0.122904664	-0.082392448	0.036455816	0.25162389	0.258943466	0.097535397	0.095091837	0.525358474	0.343145522	0.996483139	0.880926995	Bacteria.Bacteroidetes.Bacteroidia.Bacteroidales.Porphyromonadaceae.Butyricimonas	ANKRD9
250134	ENSG00000156381	rs3742443	0.92775223	0.779895597	0.315428053	0.704494665	0.01377096	0.040140207	-0.086271331	0.031708599	0.15129565	0.143051788	0.085282839	0.083244712	0.379695831	0.178889071	0.602811444	0.921307549	Bacteria.Firmicutes.Bacilli.Lactobacillales.Streptococcaceae.Streptococcus	ANKRD9
250135	ENSG00000156381	rs3742443	0.879320065	0.463537464	0.941769451	0.545300588	-0.031285975	0.156674739	0.005279695	0.041875688	0.205260545	0.212490492	0.072004242	0.068879045	0.479336534	0.218377015	0.999614985	0.99936283	Bacteria.Firmicutes.Clostridia.Clostridiales.Lachnospiraceae.Tyzzerella.4	ANKRD9
250136	ENSG00000156381	rs3742443	0.313797675	0.564404731	0.054695674	0.386452724	-0.160845702	0.105168371	0.13509079	-0.073488068	0.158463826	0.181565318	0.069063629	0.084290149	0.234674676	0.16952425	0.99786128	0.999462671	Bacteria.Firmicutes.Clostridia.Clostridiales.Lachnospiraceae.Anaerostipes	ANKRD9
250137	ENSG00000156381	rs3742443	0.646770646	0.517817304	0.682715995	0.564869782	-0.179046	0.326675844	0.035965382	-0.059417592	0.3889256	0.502420415	0.087598147	0.102702942	0.899877412	0.671185724	0.956359196	0.939156644	Bacteria.Firmicutes.Clostridia.Clostridiales.Ruminococcaceae	ANKRD9
250138	ENSG00000156381	rs3742443	0.758376829	0.82462365	0.758274668	0.556651781	-0.046791202	0.032011611	-0.022819242	-0.040337487	0.151480893	0.143882299	0.073842306	0.068272491	0.33930887	0.17365593	0.830317977	0.906418779	Bacteria.Firmicutes.Clostridia.Clostridiales.Lachnospiraceae.Lachnospira	ANKRD9
250139	ENSG00000156381	rs3742443	0.407359144	0.128427529	0.304939469	0.08217978	-0.142978055	0.308449079	0.075500093	-0.130536848	0.171462153	0.20033757	0.073021963	0.073956046	0.289140534	0.066279991	0.974757503	0.969189617	Bacteria.Firmicutes.Clostridia.Clostridiales.Ruminococcaceae.Subdoligranulum	ANKRD9
250140	ENSG00000156381	rs3742443	0.55273714	0.334572457	0.495107346	0.29037075	-0.112882216	0.18244334	-0.078753171	0.114802268	0.18917181	0.187688347	0.114798243	0.107708616	0.366566684	0.138046838	0.842112209	0.987554159	Bacteria.Firmicutes.Clostridia.Clostridiales.Family.XIII	ANKRD9
250141	ENSG00000156381	rs3742443	0.156324259	0.270054068	0.07569559	0.234779924	-0.295552141	0.190650163	-0.158138412	0.086369692	0.206118957	0.171405264	0.087629488	0.072029299	0.226834687	0.159387691	0.704349054	0.870639678	Bacteria.Firmicutes.Clostridia.Clostridiales.Lachnospiraceae..Eubacterium..xylanophilum.group	ANKRD9
250142	ENSG00000156381	rs3742443	0.76926518	0.949470413	0.862564519	0.134993253	-0.051461841	0.009803317	0.015908724	0.121681565	0.174715803	0.154107967	0.091541317	0.080411355	0.382344643	0.255336774	0.762918765	0.862009394	Bacteria.Actinobacteria.Actinobacteria	ANKRD9
250143	ENSG00000156381	rs3742443	0.889229835	0.893433238	0.613521981	0.287829088	-0.020670466	0.019236174	0.030951089	-0.06405401	0.147838691	0.143042438	0.060991881	0.059777481	0.284176273	0.218385782	0.99994518	0.999865593	Bacteria.Bacteroidetes.Bacteroidia.Bacteroidales.Prevotellaceae	ANKRD9
250144	ENSG00000156381	rs3742443	0.797641068	0.563197849	0.80344197	0.515789401	-0.038198618	0.087927579	0.025991839	-0.071828497	0.148379456	0.151330008	0.104009546	0.109935885	0.219247524	0.109395125	0.972349599	0.956901174	Bacteria.Firmicutes.Clostridia.Clostridiales.Ruminococcaceae.Ruminiclostridium.5	ANKRD9
250145	ENSG00000156381	rs3742443	0.587047554	0.253215104	0.495129097	0.168580116	-0.104667491	0.206781745	-0.054313794	0.102857821	0.191771008	0.179398073	0.07917705	0.0738894	0.404041971	0.111734672	0.974318327	0.997803387	Bacteria.Actinobacteria.Actinobacteria.Micrococcales	ANKRD9
250146	ENSG00000156381	rs3742443	0.935781934	0.678423558	0.591838964	0.535258297	-0.011933084	0.058727345	-0.038132961	-0.038948834	0.147540113	0.141015037	0.07077412	0.062491602	0.329984677	0.140895056	0.906867998	0.945972515	Bacteria.Proteobacteria.Deltaproteobacteria	ANKRD9
250147	ENSG00000156381	rs3742443	0.329423432	0.203154097	0.33166524	0.219920914	-0.488250882	0.604601508	0.12087847	-0.14270691	0.496928677	0.470370456	0.123602669	0.115226408	0.686809263	0.510850735	0.877993233	0.99665811	Bacteria.Proteobacteria	ANKRD9
250148	ENSG00000156381	rs3742443	0.143220371	0.170398987	0.021974009	0.05179477	-0.254421656	0.225474979	-0.198084477	0.155925841	0.171727331	0.162675303	0.08442477	0.078722468	0.147856374	0.07105355	0.845495631	0.689528652	Bacteria.Firmicutes.Clostridia.Clostridiales.Ruminococcaceae.Ruminococcaceae.UCG.005	ANKRD9
250149	ENSG00000156381	rs3742443	0.441187379	0.367931642	0.485235287	0.164668907	-0.17135025	-0.175603048	-0.057676686	-0.094723091	0.221135929	0.19370025	0.082177109	0.067411803	0.396732447	0.300435711	0.659147668	0.686844573	Bacteria.Firmicutes.Erysipelotrichia.Erysipelotrichales.Erysipelotrichaceae.Holdemanella	ANKRD9
250150	ENSG00000156381	rs3742443	0.319200029	0.102659276	0.197262165	0.066272225	-0.174547308	0.400536782	-0.11126284	0.181212008	0.17390786	0.242006583	0.08542057	0.097034221	0.283271472	0.086702215	0.963485106	0.971945944	Bacteria.Firmicutes.Bacilli.Lactobacillales.Carnobacteriaceae.Granulicatella	ANKRD9
250151	ENSG00000156381	rs3742443	0.826180777	0.70763605	0.851697324	0.805576311	-0.032578294	0.05354733	0.011827408	0.015831187	0.147763207	0.142164337	0.063016431	0.064060683	0.273075062	0.134890286	0.880102083	0.934219965	Bacteria.Proteobacteria.Gammaproteobacteria.Pasteurellales.Pasteurellaceae	ANKRD9
250152	ENSG00000156381	rs3742443	0.508539538	0.682681647	0.470762716	0.801091938	-0.152112201	0.085808717	-0.088839155	0.025902034	0.22883323	0.208973814	0.122466905	0.102399233	0.372781751	0.231922093	0.999550585	0.976436433	Bacteria.Firmicutes.Clostridia.Clostridiales.Lachnospiraceae.Lachnospiraceae.ND3007.group	ANKRD9
250153	ENSG00000156381	rs3742443	0.581268307	0.600101713	0.134442648	0.051177985	0.097388029	-0.080502771	0.123056785	-0.138465772	0.175705464	0.152815965	0.081203431	0.069717417	0.396292182	0.215098212	0.974916192	0.944015052	Bacteria.Firmicutes.Clostridia.Clostridiales.Ruminococcaceae.Ruminococcus.1	ANKRD9
250154	ENSG00000156381	rs3742443	0.823919527	0.406126224	0.902842285	0.460332404	-0.041477841	0.194345191	-0.007959156	0.062030158	0.185671937	0.232447838	0.064950515	0.083526113	0.531907403	0.239407157	0.999586829	0.996426659	Bacteria.Firmicutes.Negativicutes.Selenomonadales.Veillonellaceae.Megasphaera	ANKRD9
250155	ENSG00000156381	rs3742443	0.988215311	0.698877527	0.030946718	0.008465735	0.002101811	0.052762539	0.19957695	-0.221814175	0.141760255	0.135801914	0.090512759	0.081720717	0.347401054	0.124619889	0.942088387	0.707683956	Bacteria.Firmicutes.Clostridia.Clostridiales.Ruminococcaceae.Flavonifractor	ANKRD9
250156	ENSG00000156381	rs3742443	0.763630892	0.271792832	0.207387756	0.319272899	-0.041504347	0.15182408	0.097534786	0.076576999	0.137449134	0.136999223	0.076601651	0.076308039	0.303375707	0.066540796	0.566274547	0.950831879	Bacteria.Actinobacteria.Actinobacteria.Bifidobacteriales.Bifidobacteriaceae.Bifidobacterium	ANKRD9
250157	ENSG00000156381	rs3742443	0.471166542	0.36253891	0.330579282	0.288301843	-0.131296287	0.172262445	-0.074096834	0.077517547	0.181160586	0.187877015	0.07559554	0.07241372	0.396786293	0.186692845	0.999814869	0.917270141	Bacteria.Actinobacteria.Actinobacteria.Corynebacteriales.Corynebacteriaceae	ANKRD9
250158	ENSG00000156381	rs3742443	0.319854004	0.606531824	0.328041117	0.61368663	-0.614267739	0.497355205	0.108392452	-0.082073794	0.612851289	0.961058007	0.110001809	0.16180898	0.987348183	0.759483961	0.996576058	0.843879315	Bacteria.Firmicutes.Clostridia.Clostridiales	ANKRD9
250159	ENSG00000156381	rs3742443	0.309222246	0.092684296	0.179241925	0.059973505	-0.178200219	0.420431999	-0.116860914	0.19677628	0.1738962	0.246423183	0.086084544	0.102815421	0.283678205	0.076952083	0.988161388	0.950695192	Bacteria.Firmicutes.Bacilli.Lactobacillales.Carnobacteriaceae	ANKRD9
250160	ENSG00000156381	rs3742443	0.248473107	0.269940867	0.162709153	0.222948461	-0.238844826	0.33663894	-0.109303149	0.122763423	0.205131159	0.302585235	0.07742167	0.099782575	0.396144952	0.240790289	0.999437234	0.98110946	Bacteria.Proteobacteria.Betaproteobacteria.Neisseriales.Neisseriaceae	ANKRD9
250161	ENSG00000156381	rs3742443	0.815929176	0.929895001	0.641040492	0.263824414	-0.034149845	0.012715364	-0.036255186	0.075205142	0.146117083	0.143979986	0.077401868	0.066730539	0.264221561	0.220028712	0.996033175	0.937605948	Bacteria.Firmicutes.Clostridia.Clostridiales.Lachnospiraceae.Lachnospiraceae.NK4A136.group	ANKRD9
250162	ENSG00000156381	rs3742443	0.831980915	0.755953296	0.827902884	0.778591673	-0.032467558	0.04559017	-0.014722738	0.016493068	0.152427456	0.146078543	0.067456195	0.058422493	0.292381858	0.187470844	0.996168263	0.996314883	Bacteria.Proteobacteria.Betaproteobacteria.Burkholderiales.Alcaligenaceae.Parasutterella	ANKRD9
250163	ENSG00000156381	rs3742443	0.985788206	0.587545063	0.066032485	0.722568808	0.00257347	0.080747556	0.142093157	-0.028412928	0.14392685	0.148142588	0.076018101	0.0796893	0.370719679	0.111600844	0.505877234	0.896631776	Bacteria.Firmicutes.Clostridia.Clostridiales.Peptostreptococcaceae	ANKRD9
250164	ENSG00000156381	rs3742443	0.432153503	0.493612139	0.08632537	0.564050411	-0.121339009	0.099468403	-0.105017321	0.032543437	0.153525467	0.144491678	0.060316565	0.056132604	0.201360894	0.121827731	0.486700295	0.977333954	Bacteria.Firmicutes.Negativicutes.Selenomonadales.Acidaminococcaceae	ANKRD9
250165	ENSG00000156381	rs3742443	0.576727081	0.568965166	0.343720139	0.263038749	0.124015964	-0.116289214	0.110209714	-0.123991047	0.221079639	0.203144618	0.115561273	0.109836313	0.453635043	0.240748948	0.999274386	0.998480911	Bacteria.Firmicutes.Clostridia.Clostridiales.Ruminococcaceae.Ruminococcaceae.UCG.013	ANKRD9
250166	ENSG00000156381	rs3742443	0.672882603	0.756032067	0.725265928	0.069997101	-0.060942569	-0.043510117	0.024934446	0.130809021	0.143703519	0.139460231	0.070649917	0.071022157	0.270471247	0.176274658	0.903417728	0.763267976	Bacteria.Firmicutes.Clostridia.Clostridiales.Lachnospiraceaencultured	ANKRD9
250167	ENSG00000156381	rs3742443	0.643285563	0.257700326	0.4658794	0.172814407	-0.070043886	0.206241566	0.06106572	-0.117910427	0.150551813	0.180642826	0.083257823	0.08555765	0.308439971	0.091003766	0.997851323	0.935348541	Bacteria.Firmicutes.Clostridia.Clostridiales.Lachnospiraceae.Fusicatenibacter	ANKRD9
250168	ENSG00000156381	rs3742443	0.668116336	0.568076798	0.230265186	0.522771897	-0.064695717	0.082634402	0.075624439	-0.036148836	0.150223398	0.144021262	0.062454867	0.056262456	0.220118744	0.120855845	0.937508231	0.959631403	Bacteria.Firmicutes.Negativicutes.Selenomonadales.Veillonellaceae.Dialister	ANKRD9
250169	ENSG00000156381	rs3742443	0.297062339	0.218408701	0.087862406	0.055208392	-0.174686044	0.193765209	-0.129889717	0.145916433	0.166199201	0.155934151	0.074974091	0.074760302	0.179667068	0.047948203	0.999417824	0.941474691	Bacteria.Firmicutes.Clostridia.Clostridiales.Christensenellaceae.Christensenellaceae.R.7.group	ANKRD9
250170	ENSG00000156381	rs3742443	0.831747586	0.656542707	0.988873174	0.404747459	-0.031503277	0.063482695	0.001031154	0.068433642	0.147692103	0.142109817	0.073660222	0.081609281	0.306454803	0.148098596	0.999334555	0.984995763	Bacteria.Firmicutes.Erysipelotrichia.Erysipelotrichales.Erysipelotrichaceae.Erysipelotrichaceae.UCG.003	ANKRD9
250171	ENSG00000156381	rs3742443	0.834976457	0.693170412	0.589045092	0.393210965	-0.030795832	0.056125129	0.037130371	-0.050781603	0.147243806	0.141626877	0.0683959	0.059087129	0.271649131	0.137807775	0.94253553	0.990835033	Bacteria.Bacteroidetes.Bacteroidia.Bacteroidales.Porphyromonadaceae.Parabacteroides	ANKRD9
250172	ENSG00000156381	rs3742443	0.814323893	0.924394232	0.963887036	0.299990518	-0.043884496	-0.015497081	-0.003960871	-0.077949495	0.186114937	0.162676062	0.087150689	0.074616974	0.468699172	0.249964642	0.839810347	0.967447684	Bacteria.Bacteroidetes.Bacteroidia.Bacteroidales.Porphyromonadaceae.Odoribacter	ANKRD9
250173	ENSG00000156381	rs3742443	0.815343851	0.703918164	0.869339324	0.845940042	-0.042376843	0.058482614	-0.019074218	0.022322052	0.180732476	0.153220577	0.115503995	0.114432957	0.385960272	0.198798142	0.843751644	0.863955738	Bacteria.Firmicutes.Clostridia.Clostridiales.Ruminococcaceae.Butyricicoccus	ANKRD9
250174	ENSG00000156381	rs3742443	0.606174058	0.507973607	0.546905553	0.487443523	-0.102926687	0.112641607	0.043091436	-0.047721594	0.198691132	0.169228074	0.071163523	0.068339792	0.375162817	0.187128469	0.998302481	0.99762474	Bacteria.Proteobacteria.Gammaproteobacteria.Enterobacteriales.Enterobacteriaceae.Escherichia.Shigella	ANKRD9
250175	ENSG00000156381	rs3742443	0.772295026	0.380140886	0.777975685	0.160669962	-0.04218393	0.129862271	-0.015451077	0.081208321	0.145178926	0.146976147	0.054575492	0.057238352	0.300189313	0.081220029	0.848952702	0.873225638	Bacteria.Fusobacteria.Fusobacteriia.Fusobacteriales	ANKRD9
250176	ENSG00000156381	rs3742443	0.990361133	0.95766928	0.249143971	0.071446871	-0.001775021	-0.007546026	0.072496631	-0.102953618	0.146373248	0.141628018	0.062352744	0.056193929	0.373309603	0.196547877	0.625805207	0.743050362	Bacteria.Proteobacteria.Betaproteobacteria.Burkholderiales.Alcaligenaceae.Sutterella	ANKRD9
250177	ENSG00000156381	rs3742443	0.94827571	0.720988837	0.800724626	0.490668425	0.013936636	-0.083870774	0.022725548	-0.068037887	0.214016368	0.233840088	0.089672308	0.098162274	0.620112949	0.31745775	0.99946547	0.972078348	Bacteria.Firmicutes.Erysipelotrichia.Erysipelotrichales.Erysipelotrichaceae..Clostridium..innocuum.group	ANKRD9
250178	ENSG00000156381	rs3742443	0.40373037	0.957144195	0.327670245	0.813478661	-0.168380666	-0.010738977	-0.073871924	-0.016633001	0.200362883	0.19908318	0.07491086	0.070215103	0.446740681	0.43959292	0.984987993	0.979204363	Bacteria.Proteobacteria.Deltaproteobacteria.Desulfovibrionales.Desulfovibrionaceae.Desulfovibrio	ANKRD9
250179	ENSG00000156381	rs3742443	0.663235941	0.591058339	0.422409379	0.24220658	0.090592411	-0.103575449	0.08476831	-0.11281324	0.20710697	0.191829094	0.105005837	0.095598431	0.444276812	0.233542992	0.972923782	0.992258538	Bacteria.Firmicutes.Clostridia.Clostridiales.Ruminococcaceae.Ruminiclostridium.9	ANKRD9
250180	ENSG00000156381	rs3742443	0.774040686	0.668845083	0.827786005	0.789050244	-0.049441209	0.08288902	-0.015523962	0.019316265	0.171507921	0.192919309	0.07107816	0.071905852	0.372500622	0.226905946	0.998115183	0.994578227	Bacteria.Firmicutes.Clostridia.Clostridiales.Clostridiaceae.1	ANKRD9
250181	ENSG00000156381	rs3742443	0.110209019	0.164189462	0.106789187	0.162739443	-0.718121877	0.780422658	0.135167985	-0.135929348	0.443549432	0.554765218	0.082666523	0.096288596	0.831438455	0.464507981	0.998912436	0.981117471	Bacteria.Bacteroidetes.Bacteroidia.Bacteroidales	ANKRD9
250182	ENSG00000156381	rs3742443	0.096171789	0.058890017	0.001872645	0.002013038	-0.25799931	0.308091123	-0.214695904	0.202805415	0.152862009	0.160274784	0.066260228	0.063057304	0.111669672	0.03553946	0.999305535	0.816484069	Bacteria.Proteobacteria.Gammaproteobacteria.Pseudomonadales.Pseudomonadaceae.Pseudomonas	ANKRD9
250183	ENSG00000156381	rs3742443	0.778748206	0.567980473	0.765518466	0.226819852	-0.044977122	0.083577189	0.026343664	-0.103913426	0.159435803	0.145628082	0.087966056	0.08517744	0.304347863	0.104549772	0.855183856	0.980985352	Bacteria.Firmicutes.Clostridia.Clostridiales.Ruminococcaceaencultured	ANKRD9
250184	ENSG00000156381	rs3742443	0.507380244	0.640353067	0.273719763	0.917159032	-0.109408512	0.072033107	-0.071120993	0.005978887	0.164140402	0.153468067	0.064437151	0.057262432	0.259325204	0.160553723	0.699956448	0.996905805	Bacteria.Firmicutes.Negativicutes.Selenomonadales.Acidaminococcaceae.Phascolarctobacterium	ANKRD9
250185	ENSG00000156381	rs3742443	0.830783683	0.707211351	0.907790795	0.759684789	-0.03169812	0.053668038	0.007145656	0.019438993	0.147745871	0.142267919	0.061456878	0.063285155	0.26710752	0.138228994	0.906019525	0.979681633	Bacteria.Proteobacteria.Gammaproteobacteria.Pasteurellales.Pasteurellaceae.Haemophilus	ANKRD9
250186	ENSG00000156381	rs3742443	0.753758927	0.528927568	0.798602897	0.564635203	-0.135782988	0.494390759	0.022243004	-0.085599148	0.431063458	0.781040739	0.086823141	0.147868235	0.898942581	0.645708204	0.882312411	0.832719607	Bacteria.Firmicutes.Clostridia.Clostridiales.Lachnospiraceae	ANKRD9
250187	ENSG00000156381	rs3742443	0.895537608	0.787211572	0.607861921	0.722687808	-0.019595137	0.039975376	-0.038680786	0.031283909	0.148664898	0.147492682	0.075022014	0.087780809	0.299687326	0.160264552	0.997048205	0.999513539	Bacteria.Firmicutes.Clostridia.Clostridiales.Lachnospiraceae.Dorea	ANKRD9
250188	ENSG00000156381	rs3742443	0.760132662	0.641866055	0.768405689	0.727736861	-0.049755765	0.082456542	0.02007027	-0.022450881	0.162296037	0.176475204	0.067879234	0.06421505	0.378051689	0.243293707	0.943988959	0.941139744	Bacteria.Proteobacteria.Betaproteobacteria.Burkholderiales.Alcaligenaceae	ANKRD9
250189	ENSG00000156381	rs3742443	0.558735067	0.810139156	0.119288117	0.258013019	0.097299237	-0.03894469	0.120256165	-0.085681259	0.165557635	0.161454667	0.0761956	0.075096287	0.265719803	0.21803345	0.998970432	0.998994847	Bacteria.Firmicutes.Erysipelotrichia.Erysipelotrichales.Erysipelotrichaceae.Erysipelatoclostridium	ANKRD9
250190	ENSG00000156381	rs3742443	0.234610595	0.086591069	0.144087595	0.039266592	-0.257560778	0.339715793	-0.124992633	0.162012801	0.214718126	0.195283887	0.084552313	0.077032415	0.355630118	0.084829415	0.999028109	0.997798285	Bacteria.Actinobacteria.Actinobacteria.Micrococcales.Micrococcaceae	ANKRD9
250191	ENSG00000156381	rs3742443	0.422607355	0.333732178	0.268688074	0.244892912	-0.141446305	0.170969055	-0.086650109	0.078425986	0.17529025	0.175576528	0.077679361	0.066842287	0.192153571	0.088826796	0.99894297	0.998882343	Bacteria.Verrucomicrobia.Verrucomicrobiae.Verrucomicrobiales.Verrucomicrobiaceae.Akkermansia	ANKRD9
250192	ENSG00000156381	rs3742443	0.757662542	0.422640845	0.833689278	0.360377149	-0.063777304	0.146326864	-0.020204339	0.069732837	0.205842738	0.18135174	0.095843931	0.075709887	0.403365231	0.14203945	0.930772816	0.924960833	Bacteria.Firmicutes.Clostridia.Clostridiales.Ruminococcaceae.Ruminococcus.2	ANKRD9
250193	ENSG00000156381	rs3742443	0.798708387	0.748940269	0.752790506	0.417029191	-0.040403576	-0.051831923	-0.027778636	-0.062514217	0.157795466	0.161280751	0.087830129	0.076543428	0.365776135	0.154150599	0.961083651	0.909411107	Bacteria.Firmicutes.Clostridia.Clostridiales.Lachnospiraceae..Eubacterium..eligens.group	ANKRD9
250194	ENSG00000156381	rs3742443	0.583216546	0.901210491	0.207981482	0.512379716	0.096763017	-0.020970656	-0.10237708	0.061378892	0.17548373	0.168289324	0.080511053	0.093181819	0.392733741	0.294213562	0.625387936	0.982679299	Bacteria.Firmicutes.Bacilli	ANKRD9
250195	ENSG00000156381	rs3742443	0.209865427	0.477067061	0.036690487	0.31573835	-0.207316834	0.109637382	-0.170692844	0.074326887	0.16372169	0.153316772	0.080043598	0.073522745	0.19909938	0.17791363	0.734081587	0.979807507	Bacteria.Firmicutes.Clostridia.Clostridiales.Ruminococcaceae..Eubacterium..coprostanoligenes.group	ANKRD9
250196	ENSG00000156381	rs3742443	0.89189403	0.376940697	0.945361213	0.457762007	-0.028346894	0.216042926	-0.005975443	-0.069888777	0.207771017	0.24286878	0.086859336	0.093568771	0.647523074	0.264218506	0.997570438	0.98026227	Bacteria.Firmicutes.Clostridia.Clostridiales.Lachnospiraceae.Lachnospiraceae.UCG.008	ANKRD9
250197	ENSG00000156381	rs3742443	0.819993218	0.814811582	0.116368985	0.509742085	0.034553655	0.038183736	0.124513353	-0.054299088	0.151244424	0.162372472	0.078256812	0.081918987	0.337825072	0.200194061	0.764627712	0.989044329	Bacteria.Firmicutes.Clostridia.Clostridiales.Peptostreptococcaceae.Intestinibacter	ANKRD9
250198	ENSG00000156381	rs3742443	0.511953769	0.614321648	0.562011582	0.820507763	-0.122628225	0.075849479	-0.042714411	-0.012397056	0.185978468	0.149806438	0.073291271	0.054421341	0.308832506	0.24048039	0.888358991	0.859769564	Bacteria.Firmicutes.Clostridia.Clostridiales.Lachnospiraceae.Tyzzerella	ANKRD9
250199	ENSG00000156381	rs3742443	0.783563584	0.657259092	0.552189725	0.36651617	0.055992065	-0.093544189	0.05980442	-0.087312164	0.20301709	0.209872654	0.100083897	0.096024461	0.523191891	0.258371839	0.998768023	0.968795904	Bacteria.Firmicutes.Clostridia.Clostridiales.Ruminococcaceae.Ruminococcaceae.NK4A214.group	ANKRD9
250200	ENSG00000156381	rs3742443	0.692799335	0.381137003	0.58494065	0.267127643	-0.060756423	0.141367044	0.03794357	-0.073118863	0.153118197	0.160333995	0.069129206	0.065333582	0.307934952	0.107545208	0.997528932	0.993985312	Bacteria.Bacteroidetes.Bacteroidia.Bacteroidales.Rikenellaceae.Alistipes	ANKRD9
250201	ENSG00000156381	rs3742443	0.601472902	0.62340301	0.485434889	0.641073314	-0.090444813	0.087027925	-0.043716561	0.026955975	0.172337812	0.176402023	0.062315475	0.057554482	0.329534282	0.217437411	0.998735039	0.999709092	Bacteria.Bacteroidetes.Bacteroidia.Bacteroidales.Prevotellaceae.Prevotella.9	ANKRD9
250202	ENSG00000156381	rs3742443	0.773524193	0.380052039	0.775968161	0.160890825	-0.041951699	0.129925408	-0.015595352	0.081185849	0.14518598	0.147020024	0.054577818	0.057253173	0.300290465	0.083743984	0.835240479	0.8806471	Bacteria.Fusobacteria.Fusobacteriia.Fusobacteriales.Fusobacteriaceae.Fusobacterium	ANKRD9
250203	ENSG00000156381	rs3742443	0.956345968	0.995912735	0.90457827	0.768864299	-0.011461437	0.001089701	0.010914841	-0.027034949	0.208587351	0.211917834	0.090698931	0.091621201	0.619323825	0.386016421	0.997152221	0.990360691	Bacteria.Firmicutes.Clostridia.Clostridiales.Family.XI	ANKRD9
250204	ENSG00000156381	rs3742443	0.388900345	0.268585056	0.376947651	0.280411351	-0.240732938	0.319332235	-0.095090691	0.112774179	0.277554325	0.286210099	0.106899583	0.103622098	0.538209554	0.252413845	0.998986731	0.998377846	Bacteria.Firmicutes.Clostridia.Clostridiales.Family.XI.Anaerococcus	ANKRD9
250205	ENSG00000156381	rs3742443	0.433691099	0.220775642	0.241741599	0.152783128	-0.13056783	0.270202899	0.088899549	-0.139330074	0.165757972	0.218580151	0.075258726	0.096325415	0.341873592	0.128671214	0.998793879	0.998019463	Bacteria.Firmicutes.Clostridia.Clostridiales.Lachnospiraceae.Blautia	ANKRD9
250206	ENSG00000156381	rs3742443	0.17941714	0.267972903	0.088098809	0.163796085	-0.282980825	0.181767968	-0.151982857	0.097526488	0.208540443	0.162704239	0.087793336	0.069261308	0.238226317	0.169340992	0.749403397	0.818517016	Bacteria.Firmicutes.Clostridia.Clostridiales.Ruminococcaceae.Ruminococcaceae.UCG.014	ANKRD9
250207	ENSG00000156381	rs3742443	0.604251423	0.226886143	0.717322436	0.236135753	-0.115342262	0.285633582	-0.033164197	0.107889599	0.221472776	0.234166546	0.091211878	0.090239839	0.392943582	0.117401827	0.930448477	0.926870238	Bacteria.Firmicutes.Clostridia.Clostridiales.Lachnospiraceae.Lachnospiraceae.UCG.010	ANKRD9
250208	ENSG00000156381	rs3742443	0.818332313	0.264510112	0.498890415	0.299631982	0.037377853	0.207634077	0.078861403	0.158586323	0.162083599	0.184503728	0.115974723	0.151692889	0.428126343	0.12428592	0.868121553	0.994989321	Bacteria.Actinobacteria.Coriobacteriia.Coriobacteriales	ANKRD9
250209	ENSG00000156381	rs3742443	0.737890802	0.583356113	0.782486211	0.668781098	-0.058399045	0.107800167	-0.019831634	0.03118183	0.173775037	0.195572698	0.071540425	0.072558945	0.375487823	0.192018866	0.99830237	0.997282036	Bacteria.Firmicutes.Clostridia.Clostridiales.Clostridiaceae.1.Clostridium.sensu.stricto.1	ANKRD9
250210	ENSG00000156381	rs3742443	0.256086028	0.250475299	0.007625928	0.028550901	-0.170943385	0.176439034	-0.190185784	0.150561332	0.14921365	0.152182868	0.069091288	0.067253062	0.161715523	0.079687373	0.999550314	0.996901429	Bacteria.Proteobacteria.Gammaproteobacteria.Pseudomonadales	ANKRD9
250211	ENSG00000156381	rs3742443	0.637492157	0.357434283	0.35506017	0.152295888	-0.072077352	0.143021	0.06368241	-0.091923536	0.152255657	0.154325757	0.068375486	0.063474435	0.278061173	0.125182586	0.857636173	0.994448463	Bacteria.Bacteroidetes.Bacteroidia.Bacteroidales.Porphyromonadaceae	ANKRD9
250212	ENSG00000156381	rs3742443	0.753001311	0.569537886	0.797821312	0.652327797	-0.055328544	0.108451367	0.019366513	-0.031862341	0.175091524	0.189734596	0.075296249	0.070399918	0.422910238	0.233426016	0.972171005	0.928635608	Bacteria.Proteobacteria.Betaproteobacteria.Burkholderiales	ANKRD9
250213	ENSG00000156381	rs3742443	0.381215409	0.327083798	0.268169445	0.2871513	-0.16379043	0.245239192	-0.084735379	0.100575035	0.185796654	0.248384723	0.075879826	0.093727175	0.29975719	0.203436706	0.998201428	0.99782309	Bacteria.Firmicutes.Bacilli.Bacillales.Staphylococcaceae.Staphylococcus	ANKRD9
250214	ENSG00000156381	rs3742443	0.35913906	0.390246277	0.262680375	0.369745488	-0.188409861	0.148694786	0.078676287	-0.054496572	0.204029287	0.171928579	0.069641845	0.060342411	0.328208221	0.162981452	0.934902435	0.965530807	Bacteria.Proteobacteria.Gammaproteobacteria.Enterobacteriales.Enterobacteriaceae	ANKRD9
250215	ENSG00000156381	rs3742443	0.415069445	0.326520805	0.249213732	0.229386828	-0.14234544	0.172285233	-0.089699783	0.080605079	0.173555252	0.174290581	0.07716028	0.066441394	0.187019382	0.088818579	0.998409995	0.996467843	Bacteria.Verrucomicrobia	ANKRD9
250216	ENSG00000156381	rs3742443	0.31222412	0.230220488	0.097840411	0.060606269	-0.168917593	0.188518184	-0.127280835	0.143431246	0.165871715	0.155673705	0.075798201	0.075132696	0.182459742	0.050973488	0.999989953	0.911237612	Bacteria.Firmicutes.Clostridia.Clostridiales.Christensenellaceae	ANKRD9
250217	ENSG00000156381	rs3742443	0.396804607	0.23755402	0.214488739	0.416529175	-0.128990138	0.171373505	0.083749956	0.051104586	0.151238786	0.143777255	0.066819182	0.062505838	0.182966301	0.069849396	0.503798809	0.932924802	Bacteria.Firmicutes.Negativicutes.Selenomonadales.Veillonellaceae.Veillonella	ANKRD9
250218	ENSG00000156381	rs3742443	0.92967507	0.871850936	0.257870682	0.084654836	-0.012835393	0.022634672	-0.086873619	0.120501705	0.144883382	0.139775361	0.076118356	0.068832965	0.295727084	0.196241959	0.941705538	0.87312723	Bacteria.Firmicutes.Clostridia.Clostridiales.Lachnospiraceae.Coprococcus.1	ANKRD9
250219	ENSG00000156381	rs3742443	0.387876467	0.17023973	0.147033726	0.064266525	-0.147464462	0.239710199	0.120944802	-0.167030939	0.169651326	0.172880336	0.082424688	0.088758769	0.276526917	0.075373281	0.993501001	0.777270929	Bacteria.Firmicutes.Erysipelotrichia.Erysipelotrichales	ANKRD9
250220	ENSG00000156381	rs3742443	0.651964761	0.813817917	0.666705777	0.260145166	-0.092308973	-0.043636901	0.044385286	0.116676412	0.203728791	0.184552365	0.102597962	0.102725598	0.440370576	0.252559204	0.947972896	0.972299477	Bacteria.Actinobacteria	ANKRD9
250221	ENSG00000156381	rs3742443	0.912071815	0.683071112	0.688738406	0.447412153	-0.016213187	0.05739656	-0.028287287	-0.046634923	0.146262593	0.139962307	0.070307986	0.061016473	0.286752802	0.138819167	0.972085394	0.950708623	Bacteria.Proteobacteria.Deltaproteobacteria.Desulfovibrionales.Desulfovibrionaceae	ANKRD9
250222	ENSG00000156381	rs3742443	0.796131051	0.580716026	0.861788572	0.667563696	-0.077421283	0.191089623	0.012943941	-0.033619424	0.298458446	0.344255637	0.074059021	0.077926047	0.790352002	0.470755752	0.999785669	0.999420701	Bacteria.Firmicutes.Clostridia.Clostridiales.Ruminococcaceae.Faecalibacterium	ANKRD9
250223	ENSG00000156381	rs3742443	0.123925521	0.207712035	0.067294647	0.185396403	-0.351919704	0.237500278	-0.16951523	0.099633813	0.225823892	0.186662198	0.091120897	0.074448957	0.211069176	0.162093691	0.939365139	0.87180213	Bacteria.Firmicutes.Clostridia.Clostridiales.Ruminococcaceae.Ruminiclostridium.6	ANKRD9
250224	ENSG00000156381	rs3742443	0.869276077	0.745931638	0.98829119	0.478132359	-0.024242502	0.045902712	0.001046682	-0.045314016	0.146728876	0.141079271	0.07105276	0.063521141	0.28872575	0.139602332	0.998880039	0.96820766	Bacteria.Proteobacteria.Deltaproteobacteria.Desulfovibrionales.Desulfovibrionaceae.Bilophila	ANKRD9
250225	ENSG00000156381	rs3742443	0.166427982	0.301262162	0.093084518	0.425345726	-0.29693755	0.185210311	0.12150655	-0.049540384	0.212215793	0.177763021	0.071306479	0.061759586	0.197782213	0.160288306	0.707942672	0.855905795	Bacteria.Firmicutes.Negativicutes.Selenomonadales.Veillonellaceae	ANKRD9
250226	ENSG00000156381	rs3742443	0.430362077	0.460631099	0.004043998	0.060646871	-0.112526749	0.105950935	0.220548254	-0.140915859	0.141820517	0.142762657	0.074035707	0.07382703	0.216865932	0.095491859	0.760739436	0.947519548	Bacteria.Firmicutes.Clostridia.Clostridiales.Lachnospiraceae..Eubacterium..hallii.group	ANKRD9
250227	ENSG00000156381	rs3742443	0.924142799	0.917818096	0.967729077	0.703693698	-0.021564176	-0.023182573	0.003609635	-0.031682357	0.225610998	0.223816864	0.088884443	0.082939606	0.585700689	0.394591131	0.9976522	0.972126196	Bacteria.Bacteroidetes.Bacteroidia.Bacteroidales.Prevotellaceae.Prevotella.7	ANKRD9
250228	ENSG00000156381	rs3742443	0.763710975	0.235296551	0.833194157	0.259304904	-0.091024993	0.410044318	0.017696678	-0.108853267	0.301551062	0.342344277	0.0836953	0.095667361	0.76474535	0.313365889	0.898841629	0.890273479	Bacteria.Firmicutes.Clostridia.Clostridiales.Lachnospiraceae..Eubacterium..rectale.group	ANKRD9
250229	ENSG00000156398	rs2297450	0.05604574	8.24E-05	0.738669427	0.837370886	0.285002957	-0.941691026	-0.018552227	0.016416911	0.146536226	0.224343945	0.055375805	0.079666824	0.081626417	0.000287008	0.999507593	0.935584968	Bacteria.Firmicutes.Clostridia.Clostridiales.Lachnospiraceae.Lachnoclostridium	SFXN2
250230	ENSG00000156398	rs2297450	0.085432431	0.000256815	0.255623381	0.659891466	0.216716526	-1.011734898	0.076491964	0.071779007	0.124108853	0.261816899	0.066702983	0.16237416	0.080637442	0.000375372	0.589197448	0.955303348	Bacteria.Firmicutes.Bacilli.Lactobacillales.Streptococcaceae	SFXN2
250231	ENSG00000156398	rs2297450	0.095041957	0.001100434	0.912039802	0.288690467	0.280316986	-1.249019403	0.008838499	-0.159097505	0.165508121	0.365907494	0.079704832	0.148743253	0.187786827	0.003870085	0.999274386	0.998480911	Bacteria.Firmicutes.Clostridia.Clostridiales.Ruminococcaceae.Ruminococcaceae.UCG.013	SFXN2
250232	ENSG00000156398	rs2297450	0.049704654	0.000143182	0.106659825	0.599534809	0.2365295	-0.900517433	-0.087817106	0.046592225	0.118310824	0.223044177	0.053687282	0.088306977	0.046019244	0.000171719	0.996546716	0.99835739	Bacteria.Firmicutes.Clostridia.Clostridiales.Ruminococcaceae.Ruminococcaceae.UCG.002	SFXN2
250233	ENSG00000156398	rs2297450	0.887268613	0.281001536	0.342093339	0.6908622	0.036846567	-0.67211817	0.081754675	-0.094483221	0.258917447	0.618337995	0.085434073	0.236542035	0.851857976	0.378748838	0.99967607	0.999141757	Bacteria.Firmicutes.Negativicutes.Selenomonadales	SFXN2
250234	ENSG00000156398	rs2297450	0.148327122	0.000326272	0.754803722	0.121562887	0.23906401	-1.46331813	-0.025975709	-0.249191303	0.163453198	0.385878601	0.082827166	0.158879342	0.228126984	0.001771246	0.998330087	0.999834196	Bacteria.Actinobacteria.Coriobacteriia.Coriobacteriales.Coriobacteriaceae.Collinsella	SFXN2
250235	ENSG00000156398	rs2297450	0.039507332	5.31E-05	0.091061545	0.187358535	0.246309656	-0.97320122	0.075041399	-0.112174221	0.117261106	0.22510623	0.043759275	0.084198792	0.037029345	8.73E-05	0.937508231	0.899356291	Bacteria.Firmicutes.Negativicutes.Selenomonadales.Veillonellaceae.Dialister	SFXN2
250236	ENSG00000156398	rs2297450	0.30466542	0.078781653	0.782800784	0.360740527	0.21595376	-0.655692394	-0.025898382	0.20670327	0.20874626	0.367240651	0.093564428	0.224591487	0.427832539	0.105560646	0.956635694	0.970011889	Bacteria.Firmicutes.Clostridia.Clostridiales.Ruminococcaceae.Anaerotruncus	SFXN2
250237	ENSG00000156398	rs2297450	0.986699547	0.529378631	0.731444475	0.988762329	0.012091214	-0.94025377	0.04120819	0.003529167	0.722566746	1.487049542	0.119561213	0.249618201	0.999415694	0.842303475	0.990344402	0.984024559	Bacteria.Firmicutes	SFXN2
250238	ENSG00000156398	rs2297450	0.056104747	8.23E-05	0.344938501	0.441602454	0.236382242	-0.911410549	-0.046662901	0.067300155	0.121567555	0.217102965	0.049053313	0.08693349	0.056224716	0.000145491	0.652601173	0.957040409	Bacteria.Firmicutes.Negativicutes.Selenomonadales.Acidaminococcaceae	SFXN2
250239	ENSG00000156398	rs2297450	0.091398586	0.001374056	0.557319274	0.88115219	0.225769447	-0.963651788	0.041281403	0.025415897	0.131794251	0.288368066	0.069988767	0.169338916	0.103337784	0.001755534	0.629533848	0.910444892	Bacteria.Firmicutes.Bacilli.Lactobacillales	SFXN2
250240	ENSG00000156398	rs2297450	0.350454538	0.004569775	0.099268795	0.411480721	0.130978832	-0.783577463	-0.107831504	0.121361569	0.139283672	0.266868999	0.064494397	0.146832338	0.251870762	0.005379253	0.883230664	0.871002145	Bacteria.Firmicutes.Clostridia.Clostridiales.Ruminococcaceae.Ruminococcaceae.UCG.005	SFXN2
250241	ENSG00000156398	rs2297450	0.039014451	0.004451185	0.589922359	0.35499162	0.327063414	-0.769734558	0.043238102	0.120737888	0.155302847	0.261332925	0.079834993	0.129617078	0.098430495	0.007813566	0.999550585	0.940419146	Bacteria.Firmicutes.Clostridia.Clostridiales.Lachnospiraceae.Lachnospiraceae.ND3007.group	SFXN2
250242	ENSG00000156398	rs2297450	0.742174592	0.187294353	0.793856239	0.935284854	0.145243242	-1.007836608	0.02907266	0.013869268	0.439651817	0.756377998	0.110809423	0.170158926	0.808853905	0.499125674	0.925857053	0.997056317	Bacteria.Proteobacteria	SFXN2
250243	ENSG00000156398	rs2297450	0.038385191	0.000545078	0.78003372	0.919328662	0.270058678	-0.931788446	-0.019457207	0.014516527	0.127807226	0.256337564	0.069386372	0.142784013	0.058749729	0.000943888	0.745678717	0.955521635	Bacteria.Actinobacteria.Actinobacteria	SFXN2
250244	ENSG00000156398	rs2297450	0.081218936	0.000390384	0.932633749	0.494777818	0.257492918	-1.046881024	-0.005631459	-0.078797614	0.145414186	0.280091338	0.066365873	0.114775011	0.114869564	0.001011975	0.92834208	0.991589527	Bacteria.Firmicutes.Clostridia.Clostridiales.Ruminococcaceae..Eubacterium..coprostanoligenes.group	SFXN2
250245	ENSG00000156398	rs2297450	0.02662862	5.12E-05	0.56623072	0.749659812	0.292486974	-0.948593621	0.027780859	0.024132117	0.12898079	0.21890467	0.048187889	0.075313257	0.03639296	0.000117762	0.99894297	0.998882343	Bacteria.Verrucomicrobia.Verrucomicrobiae.Verrucomicrobiales.Verrucomicrobiaceae.Akkermansia	SFXN2
250246	ENSG00000156398	rs2297450	0.277755445	0.002608357	0.730944229	0.826518713	0.207298912	-0.879666179	-0.024365595	0.025572525	0.189417011	0.281100772	0.07055735	0.116217296	0.356215496	0.009981479	0.822694711	0.899814374	Bacteria.Firmicutes.Erysipelotrichia.Erysipelotrichales.Erysipelotrichaceae.Faecalitalea	SFXN2
250247	ENSG00000156398	rs2297450	0.296873205	0.019368078	0.427845023	0.286799613	0.174521688	-0.713716546	-0.053557917	0.127416405	0.165977292	0.297750878	0.067131618	0.118653629	0.355492319	0.033201348	0.999469974	0.986131077	Bacteria.Bacteroidetes.Bacteroidia.Bacteroidales.Porphyromonadaceae.Barnesiella	SFXN2
250248	ENSG00000156398	rs2297450	0.18572069	0.003648838	0.688934685	0.206066193	0.209395205	-0.768230636	-0.024253859	0.112378322	0.156582475	0.254834665	0.060323099	0.087999753	0.174795965	0.005455472	0.961889102	0.997412515	Bacteria.Proteobacteria.Gammaproteobacteria.Enterobacteriales.Enterobacteriaceae.Citrobacter	SFXN2
250249	ENSG00000156398	rs2297450	0.042153361	0.000172864	0.458994493	0.664719908	0.248105887	-0.901629874	0.058554617	-0.071694944	0.119728251	0.226426277	0.078610507	0.164678792	0.034372447	0.00020398	0.953370511	0.962141134	Bacteria.Firmicutes.Clostridia.Clostridiales.Ruminococcaceae.Ruminiclostridium.5	SFXN2
250250	ENSG00000156398	rs2297450	0.014070283	9.38E-06	0.405732482	0.040892214	0.305191861	-1.074521874	-0.045847898	0.166137609	0.120986543	0.223754736	0.054790464	0.079662317	0.020736266	2.64E-05	0.996033175	0.929840174	Bacteria.Firmicutes.Clostridia.Clostridiales.Lachnospiraceae.Lachnospiraceae.NK4A136.group	SFXN2
250251	ENSG00000156398	rs2297450	0.479065203	0.004083547	0.223188495	0.605701476	0.117225523	-0.809884776	0.079514238	-0.055588463	0.164676839	0.272179504	0.064663386	0.107167823	0.315671466	0.005960238	0.934703809	0.969189617	Bacteria.Firmicutes.Clostridia.Clostridiales.Ruminococcaceae.Subdoligranulum	SFXN2
250252	ENSG00000156398	rs2297450	0.020318744	2.86E-05	0.378514792	0.102434866	0.281639288	-1.128776923	0.038356717	-0.170082122	0.11844303	0.251001169	0.043262821	0.102696106	0.026269978	6.89E-05	0.99994518	0.999865593	Bacteria.Bacteroidetes.Bacteroidia.Bacteroidales.Prevotellaceae	SFXN2
250253	ENSG00000156398	rs2297450	0.067888468	0.000644447	0.983742778	0.363444437	0.27049725	-1.155021831	0.001912609	-0.139589549	0.14572563	0.322370118	0.093507001	0.152531883	0.109210214	0.0018307	0.967953535	0.989731238	Bacteria.Actinobacteria.Coriobacteriia.Coriobacteriales.Coriobacteriaceae	SFXN2
250254	ENSG00000156398	rs2297450	0.95027351	0.424196629	0.464415926	0.590585142	-0.025148464	-0.553537681	0.052035877	-0.070974054	0.401726845	0.688350106	0.070713223	0.131281187	0.927256329	0.613293834	0.998947111	0.990961684	Bacteria.Bacteroidetes	SFXN2
250255	ENSG00000156398	rs2297450	0.458774511	0.007307668	0.138108937	0.332456557	0.112871843	-0.752321352	-0.102933138	0.105743086	0.151457751	0.271769032	0.068573579	0.108304567	0.332629874	0.008426236	0.838188825	0.907133629	Bacteria.Firmicutes.Clostridia.Clostridiales.Ruminococcaceae.Ruminococcaceae.UCG.003	SFXN2
250256	ENSG00000156398	rs2297450	0.038571603	0.000197202	0.651849328	0.76493383	0.295888049	-0.909687919	0.022694738	0.025958016	0.140170277	0.230707597	0.050070189	0.086456064	0.065447673	0.000640041	0.903357834	0.851957343	Bacteria.Firmicutes.Clostridia.Clostridiales.Lachnospiraceae.Tyzzerella	SFXN2
250257	ENSG00000156398	rs2297450	0.96987405	0.294701594	0.41266268	0.653880825	-0.013227786	-0.645168314	0.052532373	-0.054794685	0.348928054	0.61080582	0.063719328	0.121651311	0.871531371	0.508874239	0.99911693	0.98634337	Bacteria.Bacteroidetes.Bacteroidia.Bacteroidales.Bacteroidaceae.Bacteroides	SFXN2
250258	ENSG00000156398	rs2297450	0.172966134	0.013100686	0.688984406	0.984555496	0.217394605	-0.945559941	-0.027678413	-0.002680386	0.157801446	0.370803954	0.06885212	0.13794017	0.236075742	0.021808743	0.914413849	0.948873643	Bacteria.Firmicutes.Clostridia.Clostridiales.Lachnospiraceae..Eubacterium..xylanophilum.group	SFXN2
250259	ENSG00000156398	rs2297450	0.052166416	0.003736576	0.183032919	0.732876411	0.235519083	-0.926361974	-0.071317399	0.048050284	0.119100754	0.308129778	0.053000044	0.140190812	0.062788132	0.002756344	0.613218907	0.921556041	Bacteria.Firmicutes.Clostridia.Clostridiales.Lachnospiraceae.Lachnospira	SFXN2
250260	ENSG00000156398	rs2297450	0.168400302	0.000445487	0.204897318	0.511440186	0.183805574	-0.868073589	-0.082253957	0.082456854	0.131982817	0.234790267	0.064242426	0.124901857	0.14621092	0.00069455	0.898088617	0.918095151	Bacteria.Firmicutes.Clostridia.Clostridiales.Lachnospiraceae..Eubacterium..eligens.group	SFXN2
250261	ENSG00000156398	rs2297450	0.02112463	0.00160154	0.208608161	0.563184221	0.438084662	-1.087285618	0.080339942	-0.06603595	0.185455868	0.330309202	0.063268833	0.113648881	0.098255236	0.007057203	0.999586829	0.996426659	Bacteria.Firmicutes.Negativicutes.Selenomonadales.Veillonellaceae.Megasphaera	SFXN2
250262	ENSG00000156398	rs2297450	0.1375841	0.000308203	0.631720283	0.621762557	0.222966755	-0.933066381	0.034051164	0.057484763	0.148338217	0.244937828	0.070711952	0.115970129	0.130568248	0.000644275	0.997851323	0.977487446	Bacteria.Firmicutes.Clostridia.Clostridiales.Lachnospiraceae.Fusicatenibacter	SFXN2
250263	ENSG00000156398	rs2297450	0.125143757	0.003046726	0.813605358	0.506444306	0.232194519	-0.822416253	-0.014092428	0.069405054	0.14948862	0.267314471	0.059531456	0.103895211	0.128978694	0.004488735	0.999305535	0.989974535	Bacteria.Proteobacteria.Gammaproteobacteria.Pseudomonadales.Pseudomonadaceae.Pseudomonas	SFXN2
250264	ENSG00000156398	rs2297450	0.131087667	0.000248771	0.404721815	0.264861614	0.206252118	-0.864349484	-0.054422361	0.124789582	0.134909251	0.223126042	0.064896825	0.110970464	0.113179695	0.000317763	0.999417824	0.997023453	Bacteria.Firmicutes.Clostridia.Clostridiales.Christensenellaceae.Christensenellaceae.R.7.group	SFXN2
250265	ENSG00000156398	rs2297450	0.022709199	1.80E-05	0.625260164	0.094702444	0.273647421	-1.107005252	0.028168488	-0.168728303	0.117297246	0.23934112	0.057403698	0.099518059	0.031196224	4.06E-05	0.999334555	0.964883497	Bacteria.Firmicutes.Erysipelotrichia.Erysipelotrichales.Erysipelotrichaceae.Erysipelotrichaceae.UCG.003	SFXN2
250266	ENSG00000156398	rs2297450	0.405308366	0.01405432	0.366288735	0.449227293	0.143110591	-0.75648712	-0.05980065	0.085309547	0.170868893	0.299840394	0.06573636	0.112067088	0.334983485	0.016861413	0.973651245	0.997803387	Bacteria.Actinobacteria.Actinobacteria.Micrococcales	SFXN2
250267	ENSG00000156398	rs2297450	0.700333557	0.062786699	0.739164852	0.633409473	0.141073007	-1.19225676	0.025070421	0.06574593	0.364955021	0.629929694	0.074979351	0.137211143	0.906435269	0.318637245	0.956359196	0.939156644	Bacteria.Firmicutes.Clostridia.Clostridiales.Ruminococcaceae	SFXN2
250268	ENSG00000156398	rs2297450	0.998747799	0.055091611	0.314604586	0.869081359	0.000446038	-0.838474241	0.078241341	-0.018626943	0.283134695	0.429380402	0.077212343	0.112571203	0.812581664	0.148812139	0.801567965	0.918449828	Bacteria.Firmicutes.Clostridia.Clostridiales.Lachnospiraceae..Eubacterium..rectale.group	SFXN2
250269	ENSG00000156398	rs2297450	0.044344058	4.90E-05	0.787007716	0.293022505	0.253542707	-0.974432701	-0.012830153	0.099119264	0.123681341	0.224234875	0.047291532	0.093511491	0.049209544	7.94E-05	0.848952702	0.873225638	Bacteria.Fusobacteria.Fusobacteriia.Fusobacteriales	SFXN2
250270	ENSG00000156398	rs2297450	0.067439652	0.001011836	0.743853062	0.653730452	0.240478415	-0.868832955	0.018667175	-0.046677749	0.129336523	0.252540159	0.056889793	0.103582442	0.076451048	0.001249186	0.997466038	0.994193156	Bacteria.Bacteroidetes.Bacteroidia.Bacteroidales.Rikenellaceae	SFXN2
250271	ENSG00000156398	rs2297450	0.33958504	0.033011439	0.55094134	0.494154541	0.173013751	-0.741160754	-0.040113571	0.086936581	0.179857002	0.34034864	0.066920011	0.126446704	0.420899577	0.045910231	0.999028109	0.997798285	Bacteria.Actinobacteria.Actinobacteria.Micrococcales.Micrococcaceae	SFXN2
250272	ENSG00000156398	rs2297450	0.112348024	0.000657767	0.9744685	0.497397725	0.261904019	-1.05291895	-0.00242098	-0.088255475	0.162755161	0.294398266	0.075358809	0.129338107	0.176662132	0.002025724	0.99846362	0.994553009	Bacteria.Firmicutes.Clostridia.Clostridiales.Ruminococcaceae.Ruminiclostridium.9	SFXN2
250273	ENSG00000156398	rs2297450	0.333717914	0.017512263	0.322155945	0.918069919	0.153057525	-0.915557396	-0.068061783	0.0178042	0.157177625	0.37568618	0.06823107	0.172421447	0.2884888	0.027712162	0.963485106	0.98063036	Bacteria.Firmicutes.Bacilli.Lactobacillales.Carnobacteriaceae.Granulicatella	SFXN2
250274	ENSG00000156398	rs2297450	0.106402437	0.000697272	0.918848672	0.563675176	0.244634496	-0.873369571	-0.007833792	0.071481531	0.149446008	0.245449257	0.076595531	0.12317612	0.105510512	0.001207777	0.998173674	0.994266973	Bacteria.Firmicutes.Bacilli.Bacillales	SFXN2
250275	ENSG00000156398	rs2297450	0.077927212	0.005706197	0.583112984	0.381341792	0.34850352	-1.253380057	0.048180236	-0.149322414	0.194618522	0.438628265	0.087352772	0.169430001	0.237604607	0.019668337	0.992526424	0.998920199	Bacteria.Firmicutes.Clostridia.Clostridiales.Lachnospiraceae..Eubacterium..ventriosum.group	SFXN2
250276	ENSG00000156398	rs2297450	0.898685003	0.169224684	0.072098424	0.13195238	0.022160158	-0.487537333	-0.158302449	0.307169487	0.173378492	0.350767396	0.086607704	0.201377752	0.564196587	0.114492349	0.732882777	0.978883571	Bacteria.Firmicutes.Clostridia.Clostridiales.Family.XIII.Family.XIII.AD3011.group	SFXN2
250277	ENSG00000156398	rs2297450	0.480079398	0.011770991	0.197982784	0.170902582	0.113985397	-0.695032095	0.101819367	-0.171479916	0.160496623	0.268259119	0.078297832	0.123866918	0.285275351	0.009568739	0.999513786	0.863875155	Bacteria.Firmicutes.Erysipelotrichia.Erysipelotrichales.Erysipelotrichaceae	SFXN2
250278	ENSG00000156398	rs2297450	0.127174987	0.000850172	0.641027515	0.472238014	0.220664186	-1.131374192	0.035148181	0.109439105	0.142842673	0.323641245	0.075035581	0.151369316	0.15587709	0.002092793	0.7844139	0.982679299	Bacteria.Firmicutes.Bacilli	SFXN2
250279	ENSG00000156398	rs2297450	0.092113262	0.015117141	0.901372841	0.976906249	0.247038188	-0.933761956	-0.012113117	-0.009886918	0.144534745	0.374299109	0.097368512	0.340251053	0.122360641	0.01719614	0.940904933	0.997539999	Bacteria.Actinobacteria.Coriobacteriia.Coriobacteriales	SFXN2
250280	ENSG00000156398	rs2297450	0.034545526	6.24E-05	0.788100092	0.526962649	0.260847603	-0.933203701	0.017020599	-0.082353401	0.120857088	0.218189088	0.063068954	0.129482344	0.041436495	9.77E-05	0.836220807	0.962201229	Bacteria.Actinobacteria.Actinobacteria.Bifidobacteriales.Bifidobacteriaceae.Bifidobacterium	SFXN2
250281	ENSG00000156398	rs2297450	0.164053708	0.001304094	0.888555924	0.346020279	0.240816646	-1.184700126	-0.010458423	-0.166492019	0.171129144	0.352725218	0.074345086	0.175416574	0.253260958	0.004311245	0.998768023	0.968231161	Bacteria.Firmicutes.Clostridia.Clostridiales.Ruminococcaceae.Ruminococcaceae.NK4A214.group	SFXN2
250282	ENSG00000156398	rs2297450	0.020625652	6.16E-05	0.2382661	0.923464978	0.28612525	-0.939461144	-0.076225871	0.014846274	0.120635059	0.219451227	0.064049378	0.153946353	0.027815479	0.00010592	0.997048205	0.999513539	Bacteria.Firmicutes.Clostridia.Clostridiales.Lachnospiraceae.Dorea	SFXN2
250283	ENSG00000156398	rs2297450	0.041119333	0.000772514	0.561573909	0.754575368	0.309715854	-0.989317742	-0.033472895	0.037945637	0.148679877	0.280575356	0.057369885	0.12087855	0.078492531	0.001537309	0.99786128	0.999462671	Bacteria.Firmicutes.Clostridia.Clostridiales.Lachnospiraceae.Anaerostipes	SFXN2
250284	ENSG00000156398	rs2297450	0.15524568	0.000751731	0.794009296	0.513721371	0.233419567	-1.051091471	-0.013837685	-0.063201307	0.162356995	0.297370232	0.052781966	0.096255484	0.200240487	0.002819016	0.999614985	0.99936283	Bacteria.Firmicutes.Clostridia.Clostridiales.Lachnospiraceae.Tyzzerella.4	SFXN2
250285	ENSG00000156398	rs2297450	0.04111609	5.95E-05	0.846431458	0.387867528	0.259028788	-1.000089968	-0.012442767	-0.091352373	0.124345367	0.233067223	0.063994024	0.105094864	0.049037924	8.83E-05	0.767718445	0.869357444	Bacteria.Firmicutes.Clostridia.Clostridiales.Peptostreptococcaceae	SFXN2
250286	ENSG00000156398	rs2297450	0.047532464	0.000223854	0.067693701	0.489589776	0.236450958	-0.898984587	0.0976251	-0.086485175	0.117101994	0.230193515	0.052555601	0.124466372	0.044396601	0.000276565	0.972085394	0.952775088	Bacteria.Proteobacteria.Deltaproteobacteria.Desulfovibrionales.Desulfovibrionaceae	SFXN2
250287	ENSG00000156398	rs2297450	0.034545693	6.25E-05	0.788192671	0.526059553	0.260842151	-0.933144457	0.017011933	-0.082520629	0.120854677	0.218180744	0.063065083	0.129461349	0.041344059	9.78E-05	0.834856881	0.96266881	Bacteria.Actinobacteria.Actinobacteria.Bifidobacteriales.Bifidobacteriaceae	SFXN2
250288	ENSG00000156398	rs2297450	0.04965008	0.035203212	0.806276884	0.926414566	0.273803042	-0.948602296	0.011270761	-0.013304187	0.136921132	0.441158361	0.045775358	0.143502797	0.087426778	0.028441781	0.998735039	0.999709092	Bacteria.Bacteroidetes.Bacteroidia.Bacteroidales.Prevotellaceae.Prevotella.9	SFXN2
250289	ENSG00000156398	rs2297450	0.950230497	0.42421533	0.464383254	0.590562836	-0.025170337	-0.553515803	0.052040392	-0.070978569	0.401728299	0.688350818	0.070714165	0.131281636	0.925732434	0.612788332	0.998912436	0.99093613	Bacteria.Bacteroidetes.Bacteroidia.Bacteroidales	SFXN2
250290	ENSG00000156398	rs2297450	0.187688258	0.001300269	0.737481374	0.808573605	0.219843937	-0.953040886	0.024599551	0.035380942	0.165141471	0.28367204	0.073080995	0.145456696	0.221782962	0.00402601	0.998793879	0.998019463	Bacteria.Firmicutes.Clostridia.Clostridiales.Lachnospiraceae.Blautia	SFXN2
250291	ENSG00000156398	rs2297450	0.021529744	5.60E-05	0.098523716	0.609024397	0.276758944	-0.941517587	0.114365006	-0.065775895	0.117542616	0.218561271	0.068248068	0.12798861	0.029846186	7.80E-05	0.954222673	0.990525521	Bacteria.Firmicutes.Clostridia.Clostridiales.Ruminococcaceae.Flavonifractor	SFXN2
250292	ENSG00000156398	rs2297450	0.041441372	0.000104396	0.547647782	0.646866736	0.309006933	-0.975028227	0.03883672	-0.051621247	0.148582678	0.236116838	0.06425631	0.112165006	0.075122495	0.000341343	0.868823337	0.932490779	Bacteria.Firmicutes.Clostridia.Clostridiales.Ruminococcaceae.Ruminococcus.2	SFXN2
250293	ENSG00000156398	rs2297450	0.026690418	9.44E-05	0.471625989	0.517159048	0.276414619	-0.977561626	0.047935274	-0.108046272	0.121944778	0.235081532	0.066209195	0.165911041	0.036582626	0.000131691	0.820122102	0.997649073	Bacteria.Firmicutes.Clostridia.Clostridiales.Ruminococcaceaencultured	SFXN2
250294	ENSG00000156398	rs2297450	0.034089381	0.000125742	0.711365342	0.358269463	0.256223898	-0.887855683	0.018012385	0.116762907	0.118403764	0.217859463	0.04846975	0.126212653	0.034801463	0.00016412	0.882100206	0.921796798	Bacteria.Proteobacteria.Gammaproteobacteria.Pasteurellales.Pasteurellaceae.Haemophilus	SFXN2
250295	ENSG00000156398	rs2297450	0.076325506	0.006851288	0.955239082	0.796677174	0.252450159	-0.862914017	0.003015107	-0.023120655	0.140198629	0.309102179	0.053513786	0.089374862	0.115779581	0.008343014	0.998302481	0.99762474	Bacteria.Proteobacteria.Gammaproteobacteria.Enterobacteriales.Enterobacteriaceae.Escherichia.Shigella	SFXN2
250296	ENSG00000156398	rs2297450	0.364775195	0.00328935	0.688691887	0.438923147	0.192892318	-1.172592866	-0.029483891	-0.097774452	0.21136597	0.384412057	0.073270573	0.125556632	0.364534532	0.018576526	0.725732559	0.808878949	Bacteria.Firmicutes.Erysipelotrichia.Erysipelotrichales.Erysipelotrichaceae.Holdemanella	SFXN2
250297	ENSG00000156398	rs2297450	0.401121139	0.059184745	0.827314863	0.86417022	0.209625811	-0.857623516	0.018504153	-0.025597047	0.24805535	0.446685121	0.084488367	0.14904843	0.599033722	0.136071897	0.996108676	0.998901623	Bacteria.Firmicutes.Clostridia.Clostridiales.Lachnospiraceae..Ruminococcus..gnavus.group	SFXN2
250298	ENSG00000156398	rs2297450	0.035173693	0.000237989	0.375321595	0.136378287	0.3865178	-1.319862349	0.065773569	-0.186266302	0.179724525	0.339552109	0.073688733	0.1235353	0.133861938	0.001783131	0.99946547	0.972078348	Bacteria.Firmicutes.Erysipelotrichia.Erysipelotrichales.Erysipelotrichaceae..Clostridium..innocuum.group	SFXN2
250299	ENSG00000156398	rs2297450	0.05720267	0.000257902	0.067083241	0.481269614	0.227689936	-0.890549386	0.099056514	-0.088331068	0.11763288	0.23053208	0.053204451	0.124713258	0.056369729	0.000322837	0.863250727	0.939697157	Bacteria.Proteobacteria.Deltaproteobacteria	SFXN2
250300	ENSG00000156398	rs2297450	0.101974352	0.001301935	0.719037695	0.57163371	0.231479029	-0.850007278	0.01854505	-0.059955844	0.139576382	0.253035402	0.051330293	0.105465663	0.119860121	0.002494771	0.943988959	0.926577937	Bacteria.Proteobacteria.Betaproteobacteria.Burkholderiales.Alcaligenaceae	SFXN2
250301	ENSG00000156398	rs2297450	0.630969612	0.010293199	0.233554712	0.539381167	0.088805694	-0.765167277	-0.081027919	0.065086159	0.184011331	0.289664852	0.067395771	0.105494284	0.459206873	0.016669323	0.999814869	0.941623084	Bacteria.Actinobacteria.Actinobacteria.Corynebacteriales.Corynebacteriaceae	SFXN2
250302	ENSG00000156398	rs2297450	0.090687556	0.000484713	0.265773693	0.858840578	0.214461242	-0.907160537	0.07536106	-0.028085542	0.124912003	0.247096882	0.067144858	0.157300808	0.086101523	0.000643738	0.57665345	0.921307549	Bacteria.Firmicutes.Bacilli.Lactobacillales.Streptococcaceae.Streptococcus	SFXN2
250303	ENSG00000156398	rs2297450	0.081052807	0.000658846	0.955059012	0.367866943	0.247182696	-0.852908256	-0.003566159	0.093847878	0.139513656	0.238509029	0.063040268	0.103505533	0.084220535	0.00100815	0.999550314	0.996901429	Bacteria.Proteobacteria.Gammaproteobacteria.Pseudomonadales	SFXN2
250304	ENSG00000156398	rs2297450	0.692077003	0.008380562	0.06838179	0.348059479	0.062507321	-0.730364311	0.103540925	-0.114450271	0.15714094	0.268711408	0.055883303	0.12109971	0.4292128	0.01331131	0.673900423	0.834713502	Bacteria.Firmicutes.Negativicutes.Selenomonadales.Veillonellaceae	SFXN2
250305	ENSG00000156398	rs2297450	0.051051955	3.50E-05	0.700010272	0.197250383	0.252123472	-1.1227015	-0.023798552	-0.1313947	0.126873104	0.252816224	0.061496908	0.100873852	0.06027985	8.89E-05	0.837534517	0.956405468	Bacteria.Firmicutes.Clostridia.Clostridiales.Peptostreptococcaceae.Intestinibacter	SFXN2
250306	ENSG00000156398	rs2297450	0.15697229	0.000124753	0.060965304	0.301436385	0.177780904	-0.879313697	-0.093469263	0.088284072	0.124181937	0.215641682	0.049031468	0.084764972	0.121785004	0.00023391	0.450447293	0.908397531	Bacteria.Firmicutes.Negativicutes.Selenomonadales.Acidaminococcaceae.Phascolarctobacterium	SFXN2
250307	ENSG00000156398	rs2297450	0.040462737	2.54E-05	0.359995808	0.070667664	0.246328481	-0.986652166	0.044370636	-0.194398208	0.117853346	0.217797661	0.048135329	0.105806358	0.039463069	4.50E-05	0.934169653	0.990835033	Bacteria.Bacteroidetes.Bacteroidia.Bacteroidales.Porphyromonadaceae.Parabacteroides	SFXN2
250308	ENSG00000156398	rs2297450	0.240132488	0.006290706	0.675159392	0.485917858	0.20234351	-0.798344396	-0.02741185	0.068103246	0.170704703	0.282848052	0.06511905	0.09718524	0.242047493	0.010096645	0.925510557	0.926870238	Bacteria.Firmicutes.Clostridia.Clostridiales.Lachnospiraceae.Lachnospiraceae.UCG.010	SFXN2
250309	ENSG00000156398	rs2297450	0.025410588	5.00E-05	0.537435562	0.765611654	0.294000257	-0.949215927	0.029812668	0.022533419	0.128553179	0.218713149	0.048090041	0.075273824	0.034828749	0.000116561	0.998409995	0.996467843	Bacteria.Verrucomicrobia	SFXN2
250310	ENSG00000156398	rs2297450	0.142846598	0.006353003	0.897334933	0.477060123	0.275704118	-1.205822995	-0.007896755	0.076570116	0.18591564	0.427752926	0.060966293	0.107073857	0.247397623	0.016860089	0.916778769	0.995251343	Bacteria.Proteobacteria.Gammaproteobacteria	SFXN2
250311	ENSG00000156398	rs2297450	0.584298952	0.001239506	0.088895876	0.527935448	0.084423805	-0.804516418	-0.106764272	0.073142091	0.153548184	0.238364926	0.061830639	0.115271679	0.396735158	0.002879455	0.974916192	0.973716764	Bacteria.Firmicutes.Clostridia.Clostridiales.Ruminococcaceae.Ruminococcus.1	SFXN2
250312	ENSG00000156398	rs2297450	0.140003361	0.000457407	0.992928118	0.270110384	0.262758925	-1.183038975	-0.000618449	-0.138444568	0.175904084	0.320683323	0.069511787	0.124484257	0.250079465	0.002257919	0.997152221	0.990360691	Bacteria.Firmicutes.Clostridia.Clostridiales.Family.XI	SFXN2
250313	ENSG00000156398	rs2297450	0.029051846	4.88E-05	0.6927919	0.266620837	0.284555875	-0.982061853	0.019053037	-0.084999957	0.127519663	0.225929853	0.048016194	0.075868451	0.042300456	9.34E-05	0.772767002	0.824514589	Bacteria.Proteobacteria.Betaproteobacteria.Burkholderiales.Alcaligenaceae.Sutterella	SFXN2
250314	ENSG00000156398	rs2297450	0.116660464	0.000192345	0.489017249	0.334932904	0.217467289	-1.131902414	-0.035963005	-0.09706777	0.136789621	0.286526632	0.051688251	0.099933369	0.126926525	0.000547123	0.998115183	0.993943049	Bacteria.Firmicutes.Clostridia.Clostridiales.Clostridiaceae.1	SFXN2
250315	ENSG00000156398	rs2297450	0.402747053	0.003840037	0.676055615	0.413321906	0.186243221	-1.189215102	-0.032122941	-0.110691295	0.221152886	0.396810538	0.076534831	0.134453947	0.5426877	0.021150468	0.998986731	0.998377846	Bacteria.Firmicutes.Clostridia.Clostridiales.Family.XI.Anaerococcus	SFXN2
250316	ENSG00000156398	rs2297450	0.543496055	0.014378274	0.190209599	0.164123805	0.101249039	-0.682650071	0.10764941	-0.176926038	0.165791953	0.271523202	0.081332092	0.125748407	0.328386875	0.013390987	0.993501001	0.838755538	Bacteria.Firmicutes.Erysipelotrichia.Erysipelotrichales	SFXN2
250317	ENSG00000156398	rs2297450	0.035029845	0.000122685	0.741673972	0.367757708	0.255452612	-0.889639548	0.016371852	0.113795369	0.118684587	0.217913547	0.04945799	0.125476976	0.0363072	0.000157184	0.867932365	0.880453759	Bacteria.Proteobacteria.Gammaproteobacteria.Pasteurellales.Pasteurellaceae	SFXN2
250318	ENSG00000156398	rs2297450	0.235474465	0.007813027	0.598922775	0.617481552	0.200886616	-1.11665883	-0.036582477	-0.076478126	0.167783813	0.406975326	0.069219005	0.152409076	0.288407569	0.019511843	0.966546108	0.948324914	Bacteria.Firmicutes.Clostridia.Clostridiales.Ruminococcaceae.Ruminiclostridium.6	SFXN2
250319	ENSG00000156398	rs2297450	0.03029907	8.53E-05	0.714017668	0.474525794	0.266153864	-0.91788668	-0.021444504	0.103802705	0.120221921	0.219179467	0.05826603	0.144320702	0.033189747	0.000141892	0.996893502	0.923157358	Bacteria.Firmicutes.Clostridia.Clostridiales.Lachnospiraceae.Coprococcus.1	SFXN2
250320	ENSG00000156398	rs2297450	0.129969057	0.000244138	0.391726544	0.258434283	0.205859119	-0.864221303	-0.056831725	0.127129049	0.134254318	0.222769489	0.065918572	0.111523264	0.111375147	0.000313405	0.999989953	0.995249858	Bacteria.Firmicutes.Clostridia.Clostridiales.Christensenellaceae	SFXN2
250321	ENSG00000156398	rs2297450	0.035394754	5.87E-05	0.981250811	0.503887016	0.257884971	-0.939788668	-0.001343267	0.082951459	0.120062063	0.21883206	0.056942188	0.123427376	0.039864345	0.000110078	0.787552891	0.954467833	Bacteria.Firmicutes.Negativicutes.Selenomonadales.Veillonellaceae.Veillonella	SFXN2
250322	ENSG00000156398	rs2297450	0.244538941	0.004348728	0.030714548	0.22808147	0.147496593	-0.79870696	-0.191294029	0.201285467	0.125615753	0.270420223	0.08663172	0.165446351	0.187749181	0.00452718	0.699439699	0.725623872	Bacteria.Firmicutes.Clostridia.Clostridiales.Ruminococcaceae.Butyricicoccus	SFXN2
250323	ENSG00000156398	rs2297450	0.114168278	0.002199776	0.312453574	0.416676834	0.205823808	-0.813335936	0.051552189	-0.109341665	0.128565049	0.255233828	0.050646811	0.133778	0.099130092	0.002916921	0.853776075	0.994448463	Bacteria.Bacteroidetes.Bacteroidia.Bacteroidales.Porphyromonadaceae	SFXN2
250324	ENSG00000156398	rs2297450	0.03474693	0.000590619	0.563011432	0.427030245	0.308132059	-1.083488186	0.039530222	-0.09712805	0.142929544	0.300127441	0.068001931	0.121528671	0.074419822	0.001257621	0.798779158	0.975162928	Bacteria.Bacteroidetes.Bacteroidia.Bacteroidales.Porphyromonadaceae.Odoribacter	SFXN2
250325	ENSG00000156398	rs2297450	0.067435888	0.00101191	0.743139778	0.653340461	0.240446761	-0.868794689	0.018731626	-0.046741627	0.129317677	0.252530743	0.05692178	0.103599154	0.076502502	0.001262032	0.997528932	0.994125895	Bacteria.Bacteroidetes.Bacteroidia.Bacteroidales.Rikenellaceae.Alistipes	SFXN2
250326	ENSG00000156398	rs2297450	0.611474753	0.020840442	0.37056039	0.305731736	0.10473969	-0.705580138	-0.077146604	0.129500195	0.205211351	0.298007554	0.085568585	0.125456621	0.370798293	0.034035933	0.998201428	0.99782309	Bacteria.Firmicutes.Bacilli.Bacillales.Staphylococcaceae.Staphylococcus	SFXN2
250327	ENSG00000156398	rs2297450	0.602748598	0.080577292	0.33087649	0.372001114	0.103547783	-0.65450066	-0.073993478	0.13394363	0.198000639	0.36881803	0.075536841	0.149016947	0.585750045	0.103023293	0.996483139	0.869987637	Bacteria.Bacteroidetes.Bacteroidia.Bacteroidales.Porphyromonadaceae.Butyricimonas	SFXN2
250328	ENSG00000156398	rs2297450	0.383910394	0.019131824	0.254163484	0.865254914	0.137488091	-0.900380807	-0.079749131	0.029389313	0.156851381	0.374858373	0.069327849	0.17252169	0.311522236	0.02756815	0.988161388	0.958055178	Bacteria.Firmicutes.Bacilli.Lactobacillales.Carnobacteriaceae	SFXN2
250329	ENSG00000156398	rs2297450	0.030584722	6.40E-05	0.453832768	0.801455815	0.320171981	-0.977793427	-0.042922851	0.025529689	0.14488004	0.228980621	0.056965087	0.101116252	0.054537595	0.000172096	0.919919759	0.931559115	Bacteria.Firmicutes.Clostridia.Clostridiales.Lachnospiraceae.Roseburia	SFXN2
250330	ENSG00000156398	rs2297450	0.513329447	0.026994148	0.13698348	0.228230616	0.102335658	-0.661014688	-0.130453886	0.251924201	0.155711573	0.292221295	0.086655294	0.20713594	0.351198811	0.025376379	0.711889254	0.987554159	Bacteria.Firmicutes.Clostridia.Clostridiales.Family.XIII	SFXN2
250331	ENSG00000156398	rs2297450	0.044530706	4.92E-05	0.788341269	0.293117774	0.253515862	-0.974400997	-0.012744642	0.099103456	0.123780166	0.224265363	0.04727977	0.093515189	0.049225344	8.19E-05	0.835773136	0.8806471	Bacteria.Fusobacteria.Fusobacteriia.Fusobacteriales.Fusobacteriaceae.Fusobacterium	SFXN2
250332	ENSG00000156398	rs2297450	0.214620379	0.004016763	0.621228578	0.688199647	0.203018029	-0.845973392	0.029994805	-0.047368717	0.162023256	0.283760166	0.060418957	0.117519891	0.252997726	0.006809078	0.960219234	0.931534808	Bacteria.Proteobacteria.Betaproteobacteria	SFXN2
250333	ENSG00000156398	rs2297450	0.857211821	0.414770248	0.818058587	0.969476654	0.114296573	-0.963069295	0.02479001	0.00780312	0.632767634	1.173469536	0.107333584	0.20315279	0.987348183	0.71094209	0.996576058	0.893504067	Bacteria.Firmicutes.Clostridia.Clostridiales	SFXN2
250334	ENSG00000156398	rs2297450	0.251523876	0.00038096	0.344276128	0.917080841	0.170845002	-0.856700509	-0.059918402	-0.011590067	0.14768757	0.228752666	0.062900849	0.110898116	0.166834407	0.000783716	0.998970432	0.998994847	Bacteria.Firmicutes.Erysipelotrichia.Erysipelotrichales.Erysipelotrichaceae.Erysipelatoclostridium	SFXN2
250335	ENSG00000156398	rs2297450	0.907500643	0.147025244	0.700512573	0.740268198	0.061752127	-1.151752356	0.039024478	0.050537845	0.529431292	0.784910162	0.101019576	0.151812873	0.9056128	0.452407598	0.879646391	0.860931229	Bacteria.Firmicutes.Clostridia.Clostridiales.Lachnospiraceae	SFXN2
250336	ENSG00000156398	rs2297450	0.09048821	0.006519273	0.970945671	0.743308861	0.261583293	-0.851869243	-0.003159772	-0.057440995	0.152261816	0.303193914	0.086425459	0.174671331	0.147492541	0.009323435	0.965047569	0.979665691	Bacteria.Actinobacteria	SFXN2
250337	ENSG00000156398	rs2297450	0.018598173	3.77E-05	0.324307974	0.251539802	0.326019487	-1.031951059	-0.069288227	0.124570597	0.135099219	0.233491551	0.069772496	0.10768915	0.029902816	9.20E-05	0.890732322	0.829047065	Bacteria.Firmicutes.Clostridia.Clostridiales.Lachnospiraceaencultured	SFXN2
250338	ENSG00000156398	rs2297450	0.217035842	0.009201888	0.96614039	0.965464625	0.250540344	-0.912064048	-0.002953491	0.006239492	0.201016714	0.339888827	0.069313115	0.143562619	0.377685941	0.03049926	0.999437234	0.999779617	Bacteria.Proteobacteria.Betaproteobacteria.Neisseriales.Neisseriaceae	SFXN2
250339	ENSG00000156398	rs2297450	0.37680757	0.000566522	0.553974945	0.194305658	0.170076953	-1.233742707	0.04432959	0.203194244	0.1911416	0.340527138	0.074521776	0.154958259	0.452066164	0.004334371	0.997570438	0.962978444	Bacteria.Firmicutes.Clostridia.Clostridiales.Lachnospiraceae.Lachnospiraceae.UCG.008	SFXN2
250340	ENSG00000156398	rs2297450	0.119746402	0.070885097	0.974474615	0.43539592	0.268840364	-0.684088154	0.001929779	0.12007406	0.170555346	0.372627677	0.060083402	0.153005289	0.245154399	0.087804964	0.988723961	0.971423926	Bacteria.Proteobacteria.Deltaproteobacteria.Desulfovibrionales.Desulfovibrionaceae.Desulfovibrio	SFXN2
250341	ENSG00000156398	rs2297450	0.024708646	0.000136957	0.078487123	0.48613435	0.268775027	-0.926193243	0.093978693	-0.087976106	0.116934993	0.228666685	0.052582577	0.12560694	0.030333145	0.000169834	0.998880039	0.96820766	Bacteria.Proteobacteria.Deltaproteobacteria.Desulfovibrionales.Desulfovibrionaceae.Bilophila	SFXN2
250342	ENSG00000156398	rs2297450	0.036521974	7.60E-05	0.778142163	0.880664293	0.255110599	-0.93552723	-0.012304177	-0.017609994	0.119518951	0.221636391	0.043493686	0.116847021	0.039930911	0.000141324	0.992728391	0.998441752	Bacteria.Proteobacteria.Betaproteobacteria.Burkholderiales.Alcaligenaceae.Parasutterella	SFXN2
250343	ENSG00000156398	rs2297450	0.428074541	0.00374353	0.407868137	0.540841118	0.146695153	-1.111476454	-0.0538365	-0.078115133	0.183965342	0.369782411	0.064632293	0.12707052	0.429711012	0.012508254	0.996423631	0.971636825	Bacteria.Bacteroidetes.Bacteroidia.Bacteroidales.Prevotellaceae.Prevotella.7	SFXN2
250344	ENSG00000156398	rs2297450	0.094177017	0.000166749	0.725942537	0.269902498	0.239135747	-1.154356376	-0.018875248	-0.112437824	0.140815727	0.289122362	0.053619358	0.101055673	0.119163957	0.000475005	0.99830237	0.997282036	Bacteria.Firmicutes.Clostridia.Clostridiales.Clostridiaceae.1.Clostridium.sensu.stricto.1	SFXN2
250345	ENSG00000156398	rs2297450	0.076968278	0.003777255	0.980284108	0.661622552	0.259788952	-1.063574117	-0.001352528	0.041194618	0.144596873	0.354211731	0.054522994	0.093697381	0.139065147	0.006230356	0.997400574	0.965530807	Bacteria.Proteobacteria.Gammaproteobacteria.Enterobacteriales.Enterobacteriaceae	SFXN2
250346	ENSG00000156398	rs2297450	0.404759311	0.017017539	0.844662253	0.658563749	0.212083044	-1.088364794	0.011210154	0.047810272	0.252922149	0.444533302	0.056989445	0.107703999	0.667439009	0.084492828	0.999785669	0.999420701	Bacteria.Firmicutes.Clostridia.Clostridiales.Ruminococcaceae.Faecalibacterium	SFXN2
250347	ENSG00000156398	rs2297450	0.182647663	0.003118326	0.588571017	0.653694158	0.205732591	-0.844770646	0.031166634	-0.052110971	0.152755327	0.275290767	0.057337267	0.115626302	0.195092184	0.005795724	0.970184809	0.928635608	Bacteria.Proteobacteria.Betaproteobacteria.Burkholderiales	SFXN2
250348	ENSG00000156398	rs2297450	0.621718883	0.076506219	0.076949022	0.084336336	0.077684025	-0.544364452	-0.10837585	0.242808086	0.156700576	0.302503973	0.060317279	0.138551495	0.457374557	0.073685768	0.734074936	0.733064567	Bacteria.Firmicutes.Clostridia.Clostridiales.Ruminococcaceae.Ruminococcaceae.UCG.014	SFXN2
250349	ENSG00000156398	rs2297450	0.047936503	0.000226055	0.925321138	0.602567393	0.256708994	-0.895380427	-0.005797223	-0.062455542	0.12737273	0.229442029	0.061612282	0.119365649	0.05561476	0.000297251	0.919782378	0.984056941	Bacteria.Firmicutes.Clostridia.Clostridiales.Lachnospiraceae..Eubacterium..hallii.group	SFXN2
250350	ENSG00000156510	rs10823316	0.00136435	0.001541738	0.063876275	0.087130428	-1.14559492	0.67547027	0.472276578	-0.240863657	0.342577473	0.204428536	0.250586072	0.138701539	0.006322225	0.002075292	0.46582318	0.836398014	Bacteria.Actinobacteria.Actinobacteria	HKDC1
250351	ENSG00000156510	rs10823316	0.44140108	0.565766178	0.783055918	0.907353898	-1.520223031	0.732246134	0.090964474	-0.024569682	1.962844911	1.268611321	0.32902872	0.210312754	0.999415694	0.854060117	0.990344402	0.977859798	Bacteria.Firmicutes	HKDC1
250352	ENSG00000156510	rs10823316	0.005689125	0.0056758	0.66841192	0.880918215	-0.973887554	0.570622449	-0.048363657	0.009983968	0.340690463	0.19955967	0.112406987	0.066388646	0.012481162	0.004048909	0.729566159	0.999675186	Bacteria.Firmicutes.Negativicutes.Selenomonadales.Acidaminococcaceae	HKDC1
250353	ENSG00000156510	rs10823316	0.004841282	0.006874585	0.516643927	0.692423241	-1.12482537	0.626458849	0.151100082	-0.051853725	0.385760456	0.224501172	0.231736678	0.13051306	0.021699235	0.009449293	0.742296083	0.982679299	Bacteria.Firmicutes.Bacilli	HKDC1
250354	ENSG00000156510	rs10823316	0.004605446	0.00373074	0.776708473	0.762177951	-0.998740134	0.594320707	-0.039907001	0.025177479	0.340465497	0.197649458	0.140135378	0.082854315	0.008785167	0.002492864	0.95477287	0.975852805	Bacteria.Firmicutes.Negativicutes.Selenomonadales.Veillonellaceae.Dialister	HKDC1
250355	ENSG00000156510	rs10823316	0.005732627	0.004105441	0.848572068	0.962096142	-0.992307425	0.597205182	0.035574154	0.004881215	0.347465066	0.200829671	0.185579828	0.102322792	0.01247211	0.002937208	0.999334555	0.999343081	Bacteria.Firmicutes.Erysipelotrichia.Erysipelotrichales.Erysipelotrichaceae.Erysipelotrichaceae.UCG.003	HKDC1
250356	ENSG00000156510	rs10823316	0.05026516	0.044132312	0.715988634	0.808807609	-1.185626402	0.670515528	-0.076995021	0.027670754	0.594540144	0.32674949	0.210720045	0.113900931	0.112760469	0.04333912	0.999614985	0.99936283	Bacteria.Firmicutes.Clostridia.Clostridiales.Lachnospiraceae.Tyzzerella.4	HKDC1
250357	ENSG00000156510	rs10823316	0.039897318	0.026284465	0.837459847	0.978613506	-0.957592588	0.614750632	0.042967196	-0.003118761	0.456811444	0.270451227	0.208623942	0.115900231	0.155016218	0.040434172	0.999028109	0.999636648	Bacteria.Actinobacteria.Actinobacteria.Micrococcales.Micrococcaceae	HKDC1
250358	ENSG00000156510	rs10823316	0.003275416	0.003441592	0.467267343	0.649779043	-1.102061127	0.634279999	-0.107465835	0.039665642	0.361117101	0.209002291	0.14697924	0.086957305	0.010668283	0.003423561	0.999550314	0.996901429	Bacteria.Proteobacteria.Gammaproteobacteria.Pseudomonadales	HKDC1
250359	ENSG00000156510	rs10823316	0.253979938	0.157009347	0.226547895	0.31692342	-0.563520892	0.389610533	0.327500494	-0.145437613	0.489691151	0.272171973	0.268292022	0.144219559	0.170268641	0.062707748	0.998173674	0.991886968	Bacteria.Firmicutes.Bacilli.Bacillales	HKDC1
250360	ENSG00000156510	rs10823316	0.020389606	0.016505785	0.442228997	0.415971157	-1.361770412	0.818833046	-0.194056266	0.122413769	0.573027488	0.332813053	0.251013727	0.149543806	0.07918906	0.026130237	0.877454519	0.978883571	Bacteria.Firmicutes.Clostridia.Clostridiales.Family.XIII.Family.XIII.AD3011.group	HKDC1
250361	ENSG00000156510	rs10823316	0.002405337	0.002100318	0.19154813	0.252197525	-1.383203528	0.786065757	0.310365339	-0.150754887	0.438183217	0.24548621	0.235207392	0.130507726	0.010014074	0.002735914	0.997851323	0.949182243	Bacteria.Firmicutes.Clostridia.Clostridiales.Lachnospiraceae.Fusicatenibacter	HKDC1
250362	ENSG00000156510	rs10823316	0.00615807	0.00451148	0.938727446	0.847263837	-1.014833031	0.620638593	0.012150001	-0.017204128	0.358574572	0.21105155	0.157459215	0.088970448	0.024756304	0.005513889	0.99786128	0.999462671	Bacteria.Firmicutes.Clostridia.Clostridiales.Lachnospiraceae.Anaerostipes	HKDC1
250363	ENSG00000156510	rs10823316	0.006956434	0.002839314	0.355962871	0.250843664	-1.266007969	0.778623066	0.22412058	-0.152352929	0.454392706	0.251119584	0.241092059	0.131511262	0.035702457	0.006849003	0.998793879	0.998019463	Bacteria.Firmicutes.Clostridia.Clostridiales.Lachnospiraceae.Blautia	HKDC1
250364	ENSG00000156510	rs10823316	0.045373172	0.030885592	0.731903778	0.825280699	-0.910116789	0.570939929	0.06991317	-0.024883784	0.446172858	0.258836721	0.203207478	0.112272623	0.108072336	0.028183713	0.993019017	0.997803387	Bacteria.Actinobacteria.Actinobacteria.Micrococcales	HKDC1
250365	ENSG00000156510	rs10823316	0.351208516	0.335306541	0.798923037	0.814425822	-1.363692899	0.782352007	0.088650291	-0.044882911	1.452445819	0.806075669	0.346600068	0.190455772	0.699582647	0.579951947	0.92710269	0.99665811	Bacteria.Proteobacteria	HKDC1
250366	ENSG00000156510	rs10823316	0.012651206	0.015559838	0.671086925	0.937535064	-1.132525086	0.626323441	-0.10497867	0.011219543	0.441805093	0.252199509	0.246104442	0.142619658	0.040388543	0.018006587	0.943330549	0.991286118	Bacteria.Actinobacteria.Coriobacteriia.Coriobacteriales.Coriobacteriaceae	HKDC1
250367	ENSG00000156510	rs10823316	0.004835576	0.00609273	0.824460376	0.880703046	-1.050016204	0.586998882	0.047701719	0.018564867	0.360053163	0.207125904	0.21420169	0.123223182	0.016470866	0.005253036	0.686747984	0.910444892	Bacteria.Firmicutes.Bacilli.Lactobacillales	HKDC1
250368	ENSG00000156510	rs10823316	0.048519958	0.039636846	0.689894749	0.649865932	-0.890357778	0.528067485	0.072484081	-0.04616445	0.442960569	0.25156839	0.180868706	0.101231322	0.083671711	0.028627439	0.961889102	0.997412515	Bacteria.Proteobacteria.Gammaproteobacteria.Enterobacteriales.Enterobacteriaceae.Citrobacter	HKDC1
250369	ENSG00000156510	rs10823316	0.016040201	0.034583536	0.125805426	0.174724142	-2.412148952	1.494704776	0.260268783	-0.163692368	0.975962843	0.692684042	0.167861916	0.119313549	0.619271612	0.281254976	0.998912436	0.981117471	Bacteria.Bacteroidetes.Bacteroidia.Bacteroidales	HKDC1
250370	ENSG00000156510	rs10823316	0.246301899	0.221820274	0.757482594	0.793819723	-0.815205342	0.50281923	-0.062999959	0.031632994	0.69689568	0.407686206	0.203177968	0.12054619	0.656649788	0.342932358	0.99967607	0.999141757	Bacteria.Firmicutes.Negativicutes.Selenomonadales	HKDC1
250371	ENSG00000156510	rs10823316	0.005222007	0.003759476	0.815642585	0.951099535	-0.99177984	0.596963672	-0.053156714	-0.008428829	0.343286251	0.198704036	0.227081674	0.136921283	0.008539741	0.002285436	0.972349599	0.962141134	Bacteria.Firmicutes.Clostridia.Clostridiales.Ruminococcaceae.Ruminiclostridium.5	HKDC1
250372	ENSG00000156510	rs10823316	0.022918691	0.009533277	0.878807734	0.655110191	-1.012164323	0.647132318	0.026943318	-0.044805501	0.434553035	0.242348996	0.176016118	0.099853878	0.060385044	0.01075502	0.998997514	0.969189617	Bacteria.Firmicutes.Clostridia.Clostridiales.Ruminococcaceae.Subdoligranulum	HKDC1
250373	ENSG00000156510	rs10823316	0.003325857	0.007064592	0.29288474	0.438014833	-1.097862465	0.607642872	-0.263111533	0.106631936	0.360360888	0.218533337	0.248154293	0.136658332	0.015891042	0.008844171	0.80030931	0.991310329	Bacteria.Firmicutes.Clostridia.Clostridiales.Ruminococcaceae..Eubacterium..coprostanoligenes.group	HKDC1
250374	ENSG00000156510	rs10823316	0.010391505	0.025743258	0.313191046	0.654898707	-1.392210829	0.706811903	-0.225744858	0.058331906	0.527754129	0.309782649	0.222121136	0.129913613	0.058700869	0.031329145	0.998768023	0.996158508	Bacteria.Firmicutes.Clostridia.Clostridiales.Ruminococcaceae.Ruminococcaceae.NK4A214.group	HKDC1
250375	ENSG00000156510	rs10823316	0.016039306	0.034580712	0.125801091	0.174714414	-2.412159516	1.494715143	0.260270148	-0.163693636	0.975958488	0.692677651	0.167860839	0.119311742	0.620266155	0.281485959	0.998947111	0.981145089	Bacteria.Bacteroidetes	HKDC1
250376	ENSG00000156510	rs10823316	0.078219464	0.059580647	0.936569266	0.904278539	-1.041072713	0.62876149	-0.019066028	0.016164337	0.581961921	0.328008538	0.238663966	0.133897943	0.145970822	0.061320535	0.963485106	0.98063036	Bacteria.Firmicutes.Bacilli.Lactobacillales.Carnobacteriaceae.Granulicatella	HKDC1
250377	ENSG00000156510	rs10823316	0.021099836	0.019698331	0.371711179	0.394517752	-1.474780511	0.853274871	0.17113199	-0.091381613	0.624198792	0.356978524	0.190274193	0.106623241	0.094111768	0.035349172	0.800913784	0.995251343	Bacteria.Proteobacteria.Gammaproteobacteria	HKDC1
250378	ENSG00000156510	rs10823316	0.004481709	0.003959266	0.633379773	0.654405594	-1.000797557	0.601292704	-0.061143257	0.035272267	0.340057996	0.201349504	0.127594229	0.078436405	0.011132106	0.003440333	0.99894297	0.998882343	Bacteria.Verrucomicrobia.Verrucomicrobiae.Verrucomicrobiales.Verrucomicrobiaceae.Akkermansia	HKDC1
250379	ENSG00000156510	rs10823316	0.110686225	0.080022693	0.54669183	0.61661646	-0.79137238	0.495374463	0.129988071	-0.06040348	0.48946073	0.278625146	0.214554602	0.120078825	0.151246005	0.046432169	0.94331669	0.972939705	Bacteria.Firmicutes.Clostridia.Clostridiales.Ruminococcaceae.Ruminococcaceae.UCG.003	HKDC1
250380	ENSG00000156510	rs10823316	0.004451714	0.003643555	0.910324476	0.926851723	-1.003780527	0.599178172	-0.016121653	0.007794706	0.340798793	0.198724177	0.142591063	0.084579869	0.00916992	0.002455441	0.974493943	0.965295391	Bacteria.Proteobacteria.Deltaproteobacteria.Desulfovibrionales.Desulfovibrionaceae	HKDC1
250381	ENSG00000156510	rs10823316	0.009191121	0.005264877	0.739546863	0.930809733	-0.9269347	0.56928665	0.045705817	0.006773055	0.345374512	0.197246213	0.136902889	0.077709978	0.017630707	0.003028973	0.838857569	0.886691173	Bacteria.Fusobacteria.Fusobacteriia.Fusobacteriales	HKDC1
250382	ENSG00000156510	rs10823316	0.008263576	0.006942654	0.865359564	0.733295858	-0.972711582	0.5776828	0.025924675	-0.030079052	0.357193752	0.207287053	0.15230296	0.087901833	0.013954105	0.003686566	0.996546716	0.99835739	Bacteria.Firmicutes.Clostridia.Clostridiales.Ruminococcaceae.Ruminococcaceae.UCG.002	HKDC1
250383	ENSG00000156510	rs10823316	0.003713885	0.001172092	0.184541286	0.082911084	-1.555086232	1.033079062	-0.286527802	0.217953983	0.516895652	0.304456361	0.213679035	0.123783896	0.035925499	0.005985338	0.648346872	0.743378389	Bacteria.Firmicutes.Erysipelotrichia.Erysipelotrichales.Erysipelotrichaceae.Faecalitalea	HKDC1
250384	ENSG00000156510	rs10823316	0.007741485	0.005958844	0.262440919	0.488553121	-0.925977068	0.553561429	0.16548531	-0.058351137	0.337065826	0.194779308	0.146408355	0.083776023	0.013212244	0.003272805	0.761019756	0.896183685	Bacteria.Proteobacteria.Gammaproteobacteria.Pasteurellales.Pasteurellaceae	HKDC1
250385	ENSG00000156510	rs10823316	0.047470237	0.050328372	0.872766664	0.964685647	-1.066214606	0.605582488	-0.036811092	0.005746391	0.5278887	0.303759269	0.228969275	0.129298623	0.159808452	0.060744483	0.999469974	0.998228282	Bacteria.Bacteroidetes.Bacteroidia.Bacteroidales.Porphyromonadaceae.Barnesiella	HKDC1
250386	ENSG00000156510	rs10823316	0.26286096	0.163640875	0.069813787	0.175867352	-0.492891497	0.357106039	-0.260818944	0.112780423	0.436459184	0.253514579	0.141515359	0.082425495	0.192989956	0.074586632	0.999507593	0.935584968	Bacteria.Firmicutes.Clostridia.Clostridiales.Lachnospiraceae.Lachnoclostridium	HKDC1
250387	ENSG00000156510	rs10823316	0.020396784	0.01613167	0.821020571	0.862736374	-1.072273907	0.625402955	0.060689445	-0.02523784	0.451235359	0.253268152	0.267195037	0.145406215	0.055886313	0.014476964	0.993501001	0.954085234	Bacteria.Firmicutes.Erysipelotrichia.Erysipelotrichales	HKDC1
250388	ENSG00000156510	rs10823316	0.053428148	0.045868957	0.690171038	0.464873211	-0.902813548	0.520511705	0.078797832	-0.080762786	0.459056518	0.255777588	0.196808503	0.109864043	0.061973954	0.021750366	0.836966594	0.981986293	Bacteria.Firmicutes.Clostridia.Clostridiales.Peptostreptococcaceae.Intestinibacter	HKDC1
250389	ENSG00000156510	rs10823316	0.018220299	0.014875277	0.803297361	0.859317964	-1.077182645	0.62482893	0.066103839	-0.025566742	0.444871004	0.249834936	0.264324031	0.143684752	0.047583204	0.011243849	0.999513786	0.974686324	Bacteria.Firmicutes.Erysipelotrichia.Erysipelotrichales.Erysipelotrichaceae	HKDC1
250390	ENSG00000156510	rs10823316	0.02186979	0.017103456	0.916161411	0.845912181	-1.040202473	0.634032525	0.01623824	-0.01716141	0.442977232	0.259175205	0.153663308	0.087961052	0.054872732	0.015927379	0.998302481	0.99762474	Bacteria.Proteobacteria.Gammaproteobacteria.Enterobacteriales.Enterobacteriaceae.Escherichia.Shigella	HKDC1
250391	ENSG00000156510	rs10823316	0.001806759	0.001012336	0.235996974	0.14951037	-1.139368374	0.719922067	-0.137347551	0.10340346	0.350355322	0.209266444	0.114844351	0.070908615	0.009252607	0.002222279	0.806713785	0.681702371	Bacteria.Firmicutes.Clostridia.Clostridiales.Lachnospiraceae.Tyzzerella	HKDC1
250392	ENSG00000156510	rs10823316	0.826718822	0.76983955	0.240516987	0.240677306	-0.171098624	0.129840477	-0.328039475	0.184382083	0.778490264	0.441948486	0.276975395	0.155733986	0.736831313	0.496017253	0.996108676	0.956557022	Bacteria.Firmicutes.Clostridia.Clostridiales.Lachnospiraceae..Ruminococcus..gnavus.group	HKDC1
250393	ENSG00000156510	rs10823316	0.005041644	0.005488204	0.970813767	0.66703168	-0.976364261	0.5623034	0.006841324	0.044885736	0.336499437	0.195829227	0.186276503	0.103862988	0.010763461	0.00347841	0.99888113	0.999513539	Bacteria.Firmicutes.Clostridia.Clostridiales.Lachnospiraceae.Dorea	HKDC1
250394	ENSG00000156510	rs10823316	0.04909633	0.050879668	0.692976147	0.60979437	-0.884004937	0.513455221	0.075558348	-0.057574801	0.440958244	0.258182406	0.19053766	0.112272532	0.081201359	0.030972275	0.923217481	0.886067913	Bacteria.Firmicutes.Clostridia.Clostridiales.Ruminococcaceae.Ruminococcaceae.UCG.005	HKDC1
250395	ENSG00000156510	rs10823316	0.024787987	0.018797632	0.532013673	0.441186796	-1.310446769	0.828398343	-0.188584807	0.134651189	0.570457763	0.343884653	0.300178764	0.173773762	0.131634958	0.047499899	0.938273856	0.981962125	Bacteria.Firmicutes.Clostridia.Clostridiales.Ruminococcaceae.Anaerotruncus	HKDC1
250396	ENSG00000156510	rs10823316	0.056725834	0.017365111	0.848803109	0.428185615	-1.121590045	0.859904518	-0.041021315	0.10363269	0.578310556	0.352368011	0.214327146	0.129993595	0.254395892	0.054429537	0.998986731	0.998377846	Bacteria.Firmicutes.Clostridia.Clostridiales.Family.XI.Anaerococcus	HKDC1
250397	ENSG00000156510	rs10823316	0.044774599	0.027920775	0.700228475	0.854820956	-0.900428249	0.564109374	-0.07106948	0.018643467	0.440156154	0.250935694	0.183788513	0.101494977	0.069182553	0.016948904	0.943808501	0.934861003	Bacteria.Firmicutes.Clostridia.Clostridiales.Lachnospiraceae.Roseburia	HKDC1
250398	ENSG00000156510	rs10823316	0.069753298	0.055151677	0.986513799	0.979285904	-1.010522373	0.604543309	0.003056559	-0.002676749	0.548168428	0.309663629	0.180142899	0.102703858	0.14258475	0.041967488	0.974351255	0.943579038	Bacteria.Proteobacteria.Betaproteobacteria	HKDC1
250399	ENSG00000156510	rs10823316	0.027076988	0.048410568	0.233564072	0.278567837	-1.95242677	1.201576591	0.187973185	-0.117380292	0.863613354	0.597494902	0.156351716	0.10743799	0.518315853	0.270718634	0.99911693	0.98634337	Bacteria.Bacteroidetes.Bacteroidia.Bacteroidales.Bacteroidaceae.Bacteroides	HKDC1
250400	ENSG00000156510	rs10823316	0.010354579	0.020421654	0.481267461	0.802118556	-1.244460489	0.654781564	-0.156302791	0.033233873	0.471506486	0.275602564	0.220680387	0.132080927	0.058679056	0.029976068	0.998330087	0.999834196	Bacteria.Actinobacteria.Coriobacteriia.Coriobacteriales.Coriobacteriaceae.Collinsella	HKDC1
250401	ENSG00000156510	rs10823316	0.005176135	0.004071492	0.604503221	0.753466684	-0.981914555	0.585468787	-0.096399326	0.034389178	0.339503726	0.196691501	0.185229018	0.109039753	0.011428182	0.002309416	0.998239218	0.993431763	Bacteria.Firmicutes.Clostridia.Clostridiales.Ruminococcaceae.Flavonifractor	HKDC1
250402	ENSG00000156510	rs10823316	0.003169056	0.003880656	0.375091536	0.527715254	-1.156176707	0.656040354	-0.134616644	0.054953677	0.377449887	0.219170918	0.150743277	0.086560467	0.014247842	0.005283888	0.999305535	0.989974535	Bacteria.Proteobacteria.Gammaproteobacteria.Pseudomonadales.Pseudomonadaceae.Pseudomonas	HKDC1
250403	ENSG00000156510	rs10823316	0.000893547	0.000769311	0.096082096	0.086050839	-1.287620772	0.77992888	-0.546358092	0.309014765	0.370007594	0.221109529	0.32362255	0.17732369	0.004867776	0.001236169	0.699439699	0.658420497	Bacteria.Firmicutes.Clostridia.Clostridiales.Ruminococcaceae.Butyricicoccus	HKDC1
250404	ENSG00000156510	rs10823316	0.004526483	0.004058254	0.646714954	0.678655278	-0.999567958	0.598931986	-0.058742219	0.032617208	0.340043335	0.201137869	0.127578845	0.078379751	0.011058545	0.003565746	0.998409995	0.996467843	Bacteria.Verrucomicrobia	HKDC1
250405	ENSG00000156510	rs10823316	0.017306037	0.011744521	0.195502293	0.203409277	-0.861220866	0.524343461	0.31792176	-0.171227543	0.35271305	0.202312231	0.24310988	0.133288511	0.027132525	0.005960969	0.556306138	0.941859322	Bacteria.Actinobacteria.Actinobacteria.Bifidobacteriales.Bifidobacteriaceae.Bifidobacterium	HKDC1
250406	ENSG00000156510	rs10823316	0.021454461	0.028244975	0.505883045	0.488427808	-1.304519919	0.8066619	-0.132806712	0.087612386	0.553711599	0.359600261	0.198540614	0.125750668	0.089267905	0.065572215	0.664924494	0.817167545	Bacteria.Firmicutes.Erysipelotrichia.Erysipelotrichales.Erysipelotrichaceae.Holdemanella	HKDC1
250407	ENSG00000156510	rs10823316	0.002672462	0.005477779	0.222457886	0.342694558	-1.274756655	0.710987309	-0.263341063	0.118630665	0.40842537	0.247551875	0.213815167	0.124125254	0.026612972	0.011745219	0.999274386	0.998480911	Bacteria.Firmicutes.Clostridia.Clostridiales.Ruminococcaceae.Ruminococcaceae.UCG.013	HKDC1
250408	ENSG00000156510	rs10823316	0.017304785	0.011742207	0.195478194	0.203358525	-0.861225714	0.524350526	0.317935922	-0.17124197	0.352710913	0.202309113	0.24310743	0.133284588	0.027069909	0.005960853	0.555141676	0.942815443	Bacteria.Actinobacteria.Actinobacteria.Bifidobacteriales.Bifidobacteriaceae	HKDC1
250409	ENSG00000156510	rs10823316	0.004930536	0.004762639	0.913999425	0.656031221	-1.018793813	0.586730904	-0.022264166	0.053848546	0.350171469	0.200822407	0.205370142	0.120351352	0.013110221	0.003655725	0.767486159	0.921307549	Bacteria.Firmicutes.Bacilli.Lactobacillales.Streptococcaceae.Streptococcus	HKDC1
250410	ENSG00000156510	rs10823316	0.018295118	0.025545663	0.31893074	0.23861309	-0.868457583	0.488943405	0.124618138	-0.087063337	0.358909615	0.213997264	0.124092009	0.073210306	0.048344378	0.022852755	0.998735039	0.999709092	Bacteria.Bacteroidetes.Bacteroidia.Bacteroidales.Prevotellaceae.Prevotella.9	HKDC1
250411	ENSG00000156510	rs10823316	0.00924905	0.005282823	0.748058619	0.921562612	-0.926883026	0.569338278	0.044154254	0.00767924	0.345656037	0.197346736	0.13689287	0.077691373	0.017688679	0.00313179	0.828998384	0.889989579	Bacteria.Fusobacteria.Fusobacteriia.Fusobacteriales.Fusobacteriaceae.Fusobacterium	HKDC1
250412	ENSG00000156510	rs10823316	0.508923769	0.308987064	0.165993158	0.337893628	-0.365477389	0.317681612	0.334670567	-0.133950925	0.550314024	0.309856886	0.238933915	0.138758954	0.372782805	0.134678982	0.999550585	0.940419146	Bacteria.Firmicutes.Clostridia.Clostridiales.Lachnospiraceae.Lachnospiraceae.ND3007.group	HKDC1
250413	ENSG00000156510	rs10823316	0.062642529	0.041063956	0.999513476	0.949159482	-0.997829337	0.60426479	-0.000118532	0.006833964	0.526906911	0.289996917	0.193654078	0.106771875	0.090630409	0.02920144	0.999770128	0.997475092	Bacteria.Firmicutes.Clostridia.Clostridiales.Clostridiaceae.1	HKDC1
250414	ENSG00000156510	rs10823316	0.021659179	0.03394432	0.431110172	0.539705743	-1.364520102	0.778390008	-0.190487471	0.092530574	0.580123511	0.359400452	0.240468362	0.150097733	0.124999311	0.056717816	0.978154064	0.998920199	Bacteria.Firmicutes.Clostridia.Clostridiales.Lachnospiraceae..Eubacterium..ventriosum.group	HKDC1
250415	ENSG00000156510	rs10823316	0.008104323	0.006065066	0.274291718	0.497674041	-0.922996789	0.553465042	0.160978891	-0.056818146	0.338048994	0.195180754	0.146025894	0.083320516	0.013419249	0.003415196	0.780204642	0.949641285	Bacteria.Proteobacteria.Gammaproteobacteria.Pasteurellales.Pasteurellaceae.Haemophilus	HKDC1
250416	ENSG00000156510	rs10823316	0.010702394	0.01096244	0.591059117	0.764101379	-1.160759346	0.65789611	-0.143378686	0.045871542	0.441873798	0.251311645	0.265548078	0.152224373	0.034120214	0.013653107	0.890977029	0.994989321	Bacteria.Actinobacteria.Coriobacteriia.Coriobacteriales	HKDC1
250417	ENSG00000156510	rs10823316	0.084047062	0.124017316	0.724559917	0.836812385	-1.194383868	0.655654096	0.075014361	-0.026015031	0.680891218	0.420832285	0.211979305	0.125805567	0.343803062	0.222100998	0.878361245	0.91384969	Bacteria.Firmicutes.Clostridia.Clostridiales.Lachnospiraceae..Eubacterium..rectale.group	HKDC1
250418	ENSG00000156510	rs10823316	0.175355424	0.197537642	0.805798205	0.793663452	-1.205294952	0.738688577	0.0468584	-0.031861168	0.879830778	0.567471529	0.18983306	0.121321581	0.710752364	0.463905016	0.956359196	0.942918039	Bacteria.Firmicutes.Clostridia.Clostridiales.Ruminococcaceae	HKDC1
250419	ENSG00000156510	rs10823316	0.024127092	0.029659536	0.50105173	0.843364556	-0.825690145	0.464566435	-0.154309921	0.025579454	0.357712021	0.209000167	0.2280814	0.128947529	0.034720966	0.010628405	0.826781148	0.999116829	Bacteria.Firmicutes.Clostridia.Clostridiales.Ruminococcaceaencultured	HKDC1
250420	ENSG00000156510	rs10823316	0.054253514	0.093416419	0.748300496	0.929292285	-1.155923908	0.570544755	0.083029532	0.012869293	0.589841173	0.335172832	0.257675416	0.144477525	0.189193466	0.112671403	0.997570438	0.986151496	Bacteria.Firmicutes.Clostridia.Clostridiales.Lachnospiraceae.Lachnospiraceae.UCG.008	HKDC1
250421	ENSG00000156510	rs10823316	0.003950493	0.025212695	0.140360994	0.790964974	-0.952273276	0.442654459	-0.214140241	0.022618452	0.318796889	0.193281303	0.143487798	0.084988676	0.019236063	0.018916464	0.711561484	0.996716587	Bacteria.Bacteroidetes.Bacteroidia.Bacteroidales.Porphyromonadaceae.Odoribacter	HKDC1
250422	ENSG00000156510	rs10823316	0.026446271	0.018801079	0.573023514	0.636954072	-0.887689045	0.536327919	-0.074230772	0.035595935	0.390962919	0.222647146	0.131050499	0.075072301	0.032299889	0.010376384	0.976712291	0.991974206	Bacteria.Proteobacteria.Betaproteobacteria.Burkholderiales.Alcaligenaceae.Parasutterella	HKDC1
250423	ENSG00000156510	rs10823316	0.459165708	0.394757779	0.384404243	0.380397841	-0.498639961	0.31855775	0.206127292	-0.115810738	0.66968843	0.37188011	0.235403243	0.131143966	0.441139419	0.237745136	0.996423631	0.960268902	Bacteria.Bacteroidetes.Bacteroidia.Bacteroidales.Prevotellaceae.Prevotella.7	HKDC1
250424	ENSG00000156510	rs10823316	0.012429075	0.003956323	0.57942111	0.299892042	-1.194095309	0.814946904	-0.111005481	0.121366829	0.464596861	0.272870348	0.199296791	0.116154252	0.072820148	0.010071095	0.997152221	0.990360691	Bacteria.Firmicutes.Clostridia.Clostridiales.Family.XI	HKDC1
250425	ENSG00000156510	rs10823316	0.006963527	0.004107375	0.733093	0.554232058	-1.040877632	0.631228203	-0.061412729	0.059951715	0.373639048	0.212282738	0.179328197	0.100849473	0.017098116	0.00298114	0.827067667	0.906418779	Bacteria.Firmicutes.Clostridia.Clostridiales.Lachnospiraceae.Lachnospira	HKDC1
250426	ENSG00000156510	rs10823316	0.002638975	0.001846247	0.42372004	0.269825384	-1.096110784	0.719945964	-0.093273611	0.081108624	0.350708713	0.221870659	0.115870309	0.072886103	0.028498587	0.007753014	0.999586829	0.996426659	Bacteria.Firmicutes.Negativicutes.Selenomonadales.Veillonellaceae.Megasphaera	HKDC1
250427	ENSG00000156510	rs10823316	0.00550649	0.007842811	0.706173721	0.982758284	-0.973489803	0.554206628	-0.049449235	0.001644545	0.339170049	0.202087799	0.130598469	0.075809885	0.014278299	0.00577115	0.836407672	0.99846464	Bacteria.Firmicutes.Negativicutes.Selenomonadales.Acidaminococcaceae.Phascolarctobacterium	HKDC1
250428	ENSG00000156510	rs10823316	0.003963482	0.003768274	0.644057735	0.425609417	-1.005339082	0.586638673	0.050078354	-0.051043612	0.336690621	0.195319937	0.107889374	0.063670024	0.008866427	0.003305531	0.99994518	0.999865593	Bacteria.Bacteroidetes.Bacteroidia.Bacteroidales.Prevotellaceae	HKDC1
250429	ENSG00000156510	rs10823316	0.025403281	0.044253598	0.963450908	0.716725026	-0.989158675	0.529468846	-0.008315872	-0.039932029	0.432492526	0.258168164	0.180788517	0.109583265	0.054855815	0.027705793	0.948662591	0.935365119	Bacteria.Firmicutes.Clostridia.Clostridiales.Ruminococcaceae.Ruminococcus.2	HKDC1
250430	ENSG00000156510	rs10823316	0.004856764	0.00158342	0.441558177	0.166421424	-1.345218852	0.944499432	-0.14124644	0.155154387	0.461523065	0.286607012	0.182434202	0.110884239	0.029716099	0.005425658	0.850512884	0.818517016	Bacteria.Firmicutes.Clostridia.Clostridiales.Ruminococcaceae.Ruminococcaceae.UCG.014	HKDC1
250431	ENSG00000156510	rs10823316	0.275982452	0.273928854	0.583880718	0.573227719	-1.982893133	1.207834648	0.175058859	-0.1079155	1.80511056	1.094805576	0.318038487	0.190620803	0.987348183	0.658203091	0.996576058	0.843195709	Bacteria.Firmicutes.Clostridia.Clostridiales	HKDC1
250432	ENSG00000156510	rs10823316	0.097064012	0.039377085	0.848082322	0.528866307	-1.102613548	0.782773213	-0.043785337	0.082515605	0.655075136	0.372402079	0.227669546	0.130339086	0.26686788	0.074820888	0.999437234	0.98110946	Bacteria.Proteobacteria.Betaproteobacteria.Neisseriales.Neisseriaceae	HKDC1
250433	ENSG00000156510	rs10823316	0.001472125	0.001897143	0.137173021	0.15179077	-1.330684158	0.780790226	0.464372379	-0.246412255	0.400894575	0.241290837	0.308615381	0.169938033	0.012562077	0.003939459	0.925664213	0.949592213	Bacteria.Actinobacteria	HKDC1
250434	ENSG00000156510	rs10823316	0.009106891	0.009456682	0.820444755	0.7110552	-0.959115927	0.560348242	-0.05381697	0.048089743	0.356910404	0.209612645	0.236164602	0.129259718	0.019717021	0.004994955	0.907465165	0.994372741	Bacteria.Firmicutes.Clostridia.Clostridiales.Lachnospiraceae..Eubacterium..hallii.group	HKDC1
250435	ENSG00000156510	rs10823316	0.044574576	0.026664496	0.818866581	0.989204396	-0.930109714	0.585034182	0.04790125	0.001617605	0.454226308	0.25805152	0.208340572	0.119098723	0.068294897	0.013195572	0.963722971	0.958473963	Bacteria.Firmicutes.Clostridia.Clostridiales.Lachnospiraceae..Eubacterium..eligens.group	HKDC1
250436	ENSG00000156510	rs10823316	0.116677243	0.086602605	0.883791276	0.936711362	-0.933756711	0.574874182	0.036291447	-0.010962322	0.587372011	0.330475864	0.247332429	0.137532473	0.179814951	0.073572124	0.988161388	0.958055178	Bacteria.Firmicutes.Bacilli.Lactobacillales.Carnobacteriaceae	HKDC1
250437	ENSG00000156510	rs10823316	0.049744709	0.042122576	0.905372706	0.933092095	-1.052226205	0.621841176	-0.028818101	0.012147037	0.526413147	0.300035034	0.241489739	0.144133985	0.097858255	0.034402652	0.898573745	0.994506574	Bacteria.Firmicutes.Clostridia.Clostridiales.Family.XIII	HKDC1
250438	ENSG00000156510	rs10823316	0.006344353	0.000867415	0.786812184	0.255782346	-1.091220668	0.821945936	-0.040014006	0.099724003	0.387031557	0.235554878	0.147351648	0.086991298	0.057514839	0.005339346	0.984987993	0.971423926	Bacteria.Proteobacteria.Deltaproteobacteria.Desulfovibrionales.Desulfovibrionaceae.Desulfovibrio	HKDC1
250439	ENSG00000156510	rs10823316	0.107890093	0.103467611	0.337794927	0.427410816	-0.731423967	0.454137217	-0.14220295	0.072825402	0.448758577	0.275050143	0.147276873	0.091196099	0.155283904	0.076588869	0.853129913	0.855905795	Bacteria.Firmicutes.Negativicutes.Selenomonadales.Veillonellaceae	HKDC1
250440	ENSG00000156510	rs10823316	0.047370998	0.039939502	0.669913879	0.73726898	-1.223663682	0.698966383	-0.098758179	0.042893096	0.605563216	0.333509131	0.230646202	0.127320884	0.122964951	0.041931886	0.999814869	0.942552604	Bacteria.Actinobacteria.Actinobacteria.Corynebacteriales.Corynebacteriaceae	HKDC1
250441	ENSG00000156510	rs10823316	0.009604879	0.003826193	0.640794562	0.288438737	-1.105135174	0.704117722	0.075041532	-0.097529723	0.41430256	0.234847812	0.160089367	0.091134372	0.020516384	0.00443362	0.899735533	0.994448463	Bacteria.Bacteroidetes.Bacteroidia.Bacteroidales.Porphyromonadaceae	HKDC1
250442	ENSG00000156510	rs10823316	0.072773238	0.054318198	0.916053404	0.886977023	-0.963703305	0.572260728	0.020567198	-0.015378436	0.528523368	0.29209201	0.194377102	0.107782142	0.103266215	0.033791009	0.99830237	0.997282036	Bacteria.Firmicutes.Clostridia.Clostridiales.Clostridiaceae.1.Clostridium.sensu.stricto.1	HKDC1
250443	ENSG00000156510	rs10823316	0.024275977	0.015089501	0.143790771	0.081511788	-0.822241035	0.511054471	0.233666523	-0.163126506	0.356606612	0.204798061	0.157946762	0.092213267	0.028938377	0.008123094	0.929555277	0.87312723	Bacteria.Firmicutes.Clostridia.Clostridiales.Lachnospiraceae.Coprococcus.1	HKDC1
250444	ENSG00000156510	rs10823316	0.005177496	0.005178136	0.944537446	0.708687849	-1.015233436	0.583850869	-0.014353412	0.045185147	0.351035276	0.201880031	0.205538013	0.120417806	0.013341674	0.003674553	0.779003082	0.955303348	Bacteria.Firmicutes.Bacilli.Lactobacillales.Streptococcaceae	HKDC1
250445	ENSG00000156510	rs10823316	0.054315143	0.037055845	0.798688853	0.902836679	-0.918648919	0.566258025	-0.03903919	0.010732297	0.468888567	0.266069578	0.152451754	0.087575593	0.081403933	0.029121884	0.943988959	0.965192553	Bacteria.Proteobacteria.Betaproteobacteria.Burkholderiales.Alcaligenaceae	HKDC1
250446	ENSG00000156510	rs10823316	0.005745827	0.009935907	0.176783657	0.317832857	-1.617963369	0.865889623	-0.309567617	0.129914416	0.566707091	0.326160016	0.226733889	0.129070546	0.047278234	0.020432412	0.99946547	0.972078348	Bacteria.Firmicutes.Erysipelotrichia.Erysipelotrichales.Erysipelotrichaceae..Clostridium..innocuum.group	HKDC1
250447	ENSG00000156510	rs10823316	0.041096281	0.03174408	0.636071391	0.40259605	-0.900654276	0.530490603	0.094905622	-0.09274515	0.432310539	0.241766245	0.199633109	0.110093885	0.049037924	0.011497304	0.724956981	0.869357444	Bacteria.Firmicutes.Clostridia.Clostridiales.Peptostreptococcaceae	HKDC1
250448	ENSG00000156510	rs10823316	0.018795977	0.007669822	0.983826057	0.606643592	-1.037967144	0.738563962	-0.003637218	0.055600659	0.430874566	0.268512646	0.178738476	0.10747267	0.135734886	0.026437916	0.997703841	0.880926995	Bacteria.Bacteroidetes.Bacteroidia.Bacteroidales.Porphyromonadaceae.Butyricimonas	HKDC1
250449	ENSG00000156510	rs10823316	0.147191649	0.150265331	0.390419621	0.34223668	-0.701671255	0.406522206	0.160051848	-0.101107072	0.478383412	0.279296661	0.185128281	0.105689028	0.185247488	0.088247226	0.875070107	0.926870238	Bacteria.Firmicutes.Clostridia.Clostridiales.Lachnospiraceae.Lachnospiraceae.UCG.010	HKDC1
250450	ENSG00000156510	rs10823316	0.017603698	0.010809507	0.730685438	0.655988255	-1.09179209	0.653851623	0.059519692	-0.043689107	0.448380234	0.249262038	0.172183337	0.097631978	0.033073078	0.007366092	0.997466038	0.994193156	Bacteria.Bacteroidetes.Bacteroidia.Bacteroidales.Rikenellaceae	HKDC1
250451	ENSG00000156510	rs10823316	0.041636462	0.03981178	0.826056933	0.873391659	-1.090872168	0.638196959	-0.046113455	0.019597936	0.525052702	0.304310968	0.209002353	0.122508481	0.11148671	0.045195862	0.930712767	0.944364941	Bacteria.Firmicutes.Clostridia.Clostridiales.Lachnospiraceae..Eubacterium..xylanophilum.group	HKDC1
250452	ENSG00000156510	rs10823316	0.002432294	0.00292607	0.287699571	0.421315422	-1.104536626	0.630552546	0.246729582	-0.102769436	0.350320707	0.204038092	0.230194436	0.127003385	0.007625924	0.002623244	0.890732322	0.856126612	Bacteria.Firmicutes.Clostridia.Clostridiales.Lachnospiraceaencultured	HKDC1
250453	ENSG00000156510	rs10823316	0.008613078	0.006681355	0.721154223	0.860752078	-1.088898544	0.637418372	-0.053992122	0.01481592	0.40211561	0.227586416	0.150628693	0.084132017	0.018892728	0.004296455	0.779009946	0.879380992	Bacteria.Proteobacteria.Betaproteobacteria.Burkholderiales.Alcaligenaceae.Sutterella	HKDC1
250454	ENSG00000156510	rs10823316	0.035926925	0.09277907	0.679896358	0.950728743	-1.164916109	0.591100179	0.053832614	-0.005067858	0.543963465	0.346557823	0.129892646	0.081703991	0.311991438	0.193362282	0.999785669	0.99964301	Bacteria.Firmicutes.Clostridia.Clostridiales.Ruminococcaceae.Faecalibacterium	HKDC1
250455	ENSG00000156510	rs10823316	0.0038762	0.003203243	0.534578811	0.620241688	-1.018726225	0.607305733	-0.108606559	0.050243145	0.340292192	0.198501526	0.173963666	0.10091941	0.009023987	0.00261073	0.647956005	0.971801138	Bacteria.Firmicutes.Negativicutes.Selenomonadales.Veillonellaceae.Veillonella	HKDC1
250456	ENSG00000156510	rs10823316	0.003757033	0.002650482	0.515998982	0.279270767	-1.006587518	0.60418846	0.094672596	-0.090240931	0.33502543	0.193405625	0.144972133	0.082719326	0.008153815	0.001896402	0.934169653	0.990835033	Bacteria.Bacteroidetes.Bacteroidia.Bacteroidales.Porphyromonadaceae.Parabacteroides	HKDC1
250457	ENSG00000156510	rs10823316	0.005823189	0.005286549	0.658938305	0.614778417	-0.977066798	0.57839433	-0.06822526	0.045924793	0.342801358	0.200503194	0.153874089	0.090821071	0.012510652	0.003388958	0.914219579	0.953661219	Bacteria.Proteobacteria.Deltaproteobacteria	HKDC1
250458	ENSG00000156510	rs10823316	0.024740978	0.020092572	0.876671544	0.811522698	-1.06054444	0.647841027	0.024454765	-0.021434006	0.461514975	0.271935288	0.156969381	0.089525103	0.07148132	0.020392645	0.99617189	0.965530807	Bacteria.Proteobacteria.Gammaproteobacteria.Enterobacteriales.Enterobacteriaceae	HKDC1
250459	ENSG00000156510	rs10823316	0.002470051	0.001180607	0.208329105	0.110016137	-1.422645383	0.906191829	-0.23129406	0.173278816	0.451957098	0.267245436	0.182034292	0.106966863	0.017305896	0.002781593	0.974916192	0.944015052	Bacteria.Firmicutes.Clostridia.Clostridiales.Ruminococcaceae.Ruminococcus.1	HKDC1
250460	ENSG00000156510	rs10823316	0.043776306	0.020562837	0.583862477	0.427403483	-1.303762173	0.829610331	-0.161456291	0.125965078	0.634234404	0.349596532	0.293311741	0.1577381	0.109814563	0.033689395	0.998201428	0.99782309	Bacteria.Firmicutes.Bacilli.Bacillales.Staphylococcaceae.Staphylococcus	HKDC1
250461	ENSG00000156510	rs10823316	0.056398356	0.122949387	0.943595679	0.731008393	-0.966079755	0.480363261	-0.014857203	-0.043222482	0.497448567	0.307429606	0.20919401	0.125193791	0.140570641	0.116574524	0.971574102	0.972183512	Bacteria.Firmicutes.Clostridia.Clostridiales.Ruminococcaceae.Ruminiclostridium.6	HKDC1
250462	ENSG00000156510	rs10823316	0.46142911	0.422140813	0.930324816	0.900265865	-1.139250595	0.709361126	0.027103426	-0.021876957	1.537819999	0.878202569	0.308798648	0.173890748	0.867234129	0.606139572	0.893976602	0.875822249	Bacteria.Firmicutes.Clostridia.Clostridiales.Lachnospiraceae	HKDC1
250463	ENSG00000156510	rs10823316	0.006546858	0.007192203	0.503586962	0.931491215	-0.952459542	0.545473002	0.095704325	-0.007085555	0.339179704	0.196634962	0.142302504	0.082106159	0.012398519	0.005232281	0.996033175	0.971102237	Bacteria.Firmicutes.Clostridia.Clostridiales.Lachnospiraceae.Lachnospiraceae.NK4A136.group	HKDC1
250464	ENSG00000156510	rs10823316	0.010641119	0.017222177	0.3601724	0.628315504	-1.365574495	0.717658607	-0.240000087	0.070368452	0.519414583	0.293686648	0.260459595	0.144680704	0.046673512	0.021016807	0.964373737	0.994553009	Bacteria.Firmicutes.Clostridia.Clostridiales.Ruminococcaceae.Ruminiclostridium.9	HKDC1
250465	ENSG00000156510	rs10823316	0.030882999	0.026893234	0.515049835	0.512576645	-0.869644349	0.52031695	0.124078918	-0.071128333	0.39424863	0.229864006	0.189571711	0.108033447	0.048059769	0.010318715	0.999417824	0.997023453	Bacteria.Firmicutes.Clostridia.Clostridiales.Christensenellaceae.Christensenellaceae.R.7.group	HKDC1
250466	ENSG00000156510	rs10823316	0.004993927	0.004073478	0.35016301	0.363082365	-1.260160661	0.743885248	-0.163769215	0.092613639	0.4338055	0.249926657	0.174047111	0.101123688	0.015455646	0.004623801	0.998970432	0.998994847	Bacteria.Firmicutes.Erysipelotrichia.Erysipelotrichales.Erysipelotrichaceae.Erysipelatoclostridium	HKDC1
250467	ENSG00000156510	rs10823316	0.030785426	0.026506693	0.490814248	0.499067078	-0.865650167	0.519508203	0.133460401	-0.074351278	0.392201048	0.22890095	0.192616192	0.109387236	0.047271908	0.010360847	0.999989953	0.995249858	Bacteria.Firmicutes.Clostridia.Clostridiales.Christensenellaceae	HKDC1
250468	ENSG00000156510	rs10823316	0.003113237	0.002173975	0.915810577	0.772021677	-1.044475363	0.627939801	-0.015562552	-0.025292637	0.34030786	0.196810932	0.146653208	0.086938964	0.007227901	0.001539549	0.998880039	0.988494522	Bacteria.Proteobacteria.Deltaproteobacteria.Desulfovibrionales.Desulfovibrionaceae.Bilophila	HKDC1
250469	ENSG00000156510	rs10823316	0.073504349	0.045761533	0.879891795	0.945267489	-0.940534745	0.596642371	-0.02565622	-0.006701707	0.517164937	0.293038301	0.169132495	0.097249254	0.119020172	0.038465328	0.988162815	0.957985876	Bacteria.Proteobacteria.Betaproteobacteria.Burkholderiales	HKDC1
250470	ENSG00000156510	rs10823316	0.017613221	0.010819077	0.730971581	0.656587609	-1.091701058	0.65375523	0.059456533	-0.043614783	0.448382216	0.249256994	0.172191135	0.097647968	0.033090021	0.007452903	0.997528932	0.994125895	Bacteria.Bacteroidetes.Bacteroidia.Bacteroidales.Rikenellaceae.Alistipes	HKDC1
250471	ENSG00000156587	rs4939152	0.02071588	0.000555935	0.433396171	0.715038825	-0.358004385	0.698223381	0.060129035	0.039476826	0.151052234	0.192406823	0.07628561	0.107663376	0.042555486	0.001004631	0.997851323	0.977487446	Bacteria.Firmicutes.Clostridia.Clostridiales.Lachnospiraceae.Fusicatenibacter	UBE2L6
250472	ENSG00000156587	rs4939152	0.147705073	0.03348595	0.859746961	0.844759713	-0.256227127	0.700117234	0.010831878	0.024499203	0.174915081	0.322398757	0.061063214	0.124626665	0.251253612	0.05131289	0.999586829	0.996426659	Bacteria.Firmicutes.Negativicutes.Selenomonadales.Veillonellaceae.Megasphaera	UBE2L6
250473	ENSG00000156587	rs4939152	0.081622301	0.003754473	0.885291071	0.697135228	-0.296046143	0.70129686	0.011263469	-0.040031364	0.167413064	0.233396318	0.077773416	0.102409999	0.142488769	0.008293443	0.998793879	0.998019463	Bacteria.Firmicutes.Clostridia.Clostridiales.Lachnospiraceae.Blautia	UBE2L6
250474	ENSG00000156587	rs4939152	0.026346464	0.000842751	0.966010527	0.803613648	-0.278760806	0.658011074	0.002442755	0.024389341	0.122689576	0.188081481	0.057107902	0.097684095	0.030763731	0.000709883	0.997501135	0.99835739	Bacteria.Firmicutes.Clostridia.Clostridiales.Ruminococcaceae.Ruminococcaceae.UCG.002	UBE2L6
250475	ENSG00000156587	rs4939152	0.119114671	0.013193707	0.631423109	0.447837299	-0.237578568	0.555229707	-0.029221922	0.076129778	0.150460335	0.217967074	0.060630416	0.099700829	0.139120736	0.011595016	0.99786128	0.999462671	Bacteria.Firmicutes.Clostridia.Clostridiales.Lachnospiraceae.Anaerostipes	UBE2L6
250476	ENSG00000156587	rs4939152	0.709990953	0.975498965	0.282618872	0.231225126	0.157276734	-0.017539994	-0.080218056	0.129478119	0.421115704	0.568944965	0.074049996	0.107153006	0.907849349	0.767728538	0.998947111	0.981145089	Bacteria.Bacteroidetes	UBE2L6
250477	ENSG00000156587	rs4939152	0.001356211	0.000388814	0.020562775	0.097770737	-0.509164899	0.854681036	0.191961246	-0.147169992	0.152171664	0.228593339	0.080892135	0.087623998	0.009618757	0.001175186	0.427808312	0.982679299	Bacteria.Firmicutes.Bacilli	UBE2L6
250478	ENSG00000156587	rs4939152	0.184577535	0.013362076	0.542079414	0.489549753	-0.213803283	0.557559876	-0.035839498	0.056405287	0.159457834	0.219301384	0.058479733	0.081168964	0.158988865	0.012787594	0.999507593	0.935584968	Bacteria.Firmicutes.Clostridia.Clostridiales.Lachnospiraceae.Lachnoclostridium	UBE2L6
250479	ENSG00000156587	rs4939152	0.262630428	0.080377364	0.172593205	0.269355472	-0.164809886	0.45726626	0.092511772	-0.131384497	0.145869263	0.257500245	0.067092926	0.117948304	0.242622601	0.046583876	0.854275891	0.906546295	Bacteria.Firmicutes.Clostridia.Clostridiales.Ruminococcaceae.Ruminococcaceae.UCG.003	UBE2L6
250480	ENSG00000156587	rs4939152	0.119176587	0.010741298	0.765547924	0.847027558	-0.329721254	0.689235114	-0.023182241	0.02271475	0.208850682	0.26251221	0.077419542	0.117284649	0.230209411	0.025877557	0.827352432	0.902502196	Bacteria.Firmicutes.Erysipelotrichia.Erysipelotrichales.Erysipelotrichaceae.Faecalitalea	UBE2L6
250481	ENSG00000156587	rs4939152	0.146999388	0.031354658	0.876671521	0.785361807	-0.259401072	0.721211849	0.010530657	0.038271975	0.176768301	0.327907059	0.067593793	0.13996007	0.265949518	0.04548816	0.999469974	0.995085677	Bacteria.Bacteroidetes.Bacteroidia.Bacteroidales.Porphyromonadaceae.Barnesiella	UBE2L6
250482	ENSG00000156587	rs4939152	0.315301895	0.091567497	0.387598618	0.477971515	-0.173058605	0.48851198	0.071612399	-0.102090603	0.171030774	0.285323644	0.082338397	0.143058008	0.291739984	0.059014075	0.999550585	0.961798062	Bacteria.Firmicutes.Clostridia.Clostridiales.Lachnospiraceae.Lachnospiraceae.ND3007.group	UBE2L6
250483	ENSG00000156587	rs4939152	0.171098495	0.008196738	0.809769406	0.598878298	-0.249892205	0.753126533	0.019134816	0.064110873	0.180591148	0.276255693	0.079170764	0.121291668	0.208810288	0.01660148	0.963485106	0.975753363	Bacteria.Firmicutes.Bacilli.Lactobacillales.Carnobacteriaceae.Granulicatella	UBE2L6
250484	ENSG00000156587	rs4939152	0.020232244	0.000587422	0.951707416	0.40716236	-0.290819318	0.668507687	0.003431454	0.073001256	0.122215706	0.185090845	0.056444465	0.087507658	0.025276362	0.000542434	0.885046842	0.886685799	Bacteria.Proteobacteria.Gammaproteobacteria.Pasteurellales.Pasteurellaceae	UBE2L6
250485	ENSG00000156587	rs4939152	0.030250132	0.045205194	0.215879344	0.316544446	-0.553660578	1.185667932	0.108391907	-0.199777499	0.250012269	0.58079096	0.086745181	0.197948081	0.351021921	0.175222888	0.99967607	0.999141757	Bacteria.Firmicutes.Negativicutes.Selenomonadales	UBE2L6
250486	ENSG00000156587	rs4939152	0.009619218	0.000310394	0.047203691	0.272059794	-0.322762179	0.685621148	-0.121144443	0.11488308	0.121025106	0.18008249	0.059904932	0.103723603	0.0179259	0.000392452	0.999334555	0.984995763	Bacteria.Firmicutes.Erysipelotrichia.Erysipelotrichales.Erysipelotrichaceae.Erysipelotrichaceae.UCG.003	UBE2L6
250487	ENSG00000156587	rs4939152	0.128412922	0.007720925	0.969565632	0.671498566	-0.281832868	0.721345155	-0.003104233	0.058766308	0.183043225	0.262484521	0.081054546	0.137951145	0.226239082	0.014141821	0.998768023	0.998841844	Bacteria.Firmicutes.Clostridia.Clostridiales.Ruminococcaceae.Ruminococcaceae.NK4A214.group	UBE2L6
250488	ENSG00000156587	rs4939152	0.709995765	0.975510173	0.282623557	0.231232092	0.157274735	-0.017532029	-0.080218377	0.129477156	0.421117676	0.568946931	0.074051019	0.107153827	0.906199841	0.76707074	0.998912436	0.981117471	Bacteria.Bacteroidetes.Bacteroidia.Bacteroidales	UBE2L6
250489	ENSG00000156587	rs4939152	0.086063614	0.007932373	0.890231959	0.711853581	-0.268105939	0.600945067	-0.010499963	0.035954282	0.153855151	0.219463949	0.075787655	0.096921623	0.112972745	0.007366797	0.999513786	0.972272523	Bacteria.Firmicutes.Erysipelotrichia.Erysipelotrichales.Erysipelotrichaceae	UBE2L6
250490	ENSG00000156587	rs4939152	0.013670454	0.010204613	0.173899866	0.490421648	-0.304296511	0.525129717	-0.083641345	-0.066951943	0.120101887	0.198551491	0.060847059	0.096540376	0.024374164	0.004983596	0.577260715	0.869357444	Bacteria.Firmicutes.Clostridia.Clostridiales.Peptostreptococcaceae	UBE2L6
250491	ENSG00000156587	rs4939152	0.104804107	0.02786145	0.432836922	0.877248901	-0.227820092	0.629788975	0.039038475	-0.017934183	0.138524743	0.28004209	0.04946759	0.115661199	0.126227677	0.02251943	0.937318069	0.997412515	Bacteria.Proteobacteria.Gammaproteobacteria.Enterobacteriales.Enterobacteriaceae.Citrobacter	UBE2L6
250492	ENSG00000156587	rs4939152	0.037024705	0.009688532	0.86013777	0.095397691	-0.277574503	0.523521651	-0.008457292	-0.139225853	0.130402685	0.196500686	0.047811461	0.082293698	0.045245726	0.006570383	0.99894297	0.998882343	Bacteria.Verrucomicrobia.Verrucomicrobiae.Verrucomicrobiales.Verrucomicrobiaceae.Akkermansia	UBE2L6
250493	ENSG00000156587	rs4939152	0.894323213	0.842652868	0.123291084	0.010015724	0.030040285	-0.063927965	0.164240528	-0.405299473	0.22527583	0.320787397	0.10521058	0.152839079	0.665259294	0.431484095	0.86289527	0.613899269	Bacteria.Firmicutes.Clostridia.Clostridiales.Ruminococcaceae.Anaerotruncus	UBE2L6
250494	ENSG00000156587	rs4939152	0.145596231	0.002344957	0.423784662	0.592651466	-0.212633992	0.721904382	0.054793566	0.065506982	0.144387854	0.228074029	0.06807753	0.121847523	0.15924327	0.003915847	0.839418885	0.99827201	Bacteria.Firmicutes.Clostridia.Clostridiales.Ruminococcaceae..Eubacterium..coprostanoligenes.group	UBE2L6
250495	ENSG00000156587	rs4939152	0.609113237	0.895676197	0.896146979	0.721417004	-0.370456565	0.17585657	0.015578475	0.080113069	0.721024182	1.335976092	0.11888876	0.223721839	0.999415694	0.905661887	0.990344402	0.968631017	Bacteria.Firmicutes	UBE2L6
250496	ENSG00000156587	rs4939152	0.207588519	0.008820486	0.333376621	0.044740133	-0.187000226	0.527879433	-0.054258581	0.178530062	0.146931507	0.195574486	0.055679543	0.087256304	0.170379193	0.007081707	0.885496976	0.707716516	Bacteria.Firmicutes.Clostridia.Clostridiales.Lachnospiraceae.Roseburia	UBE2L6
250497	ENSG00000156587	rs4939152	0.003740279	0.000638918	0.01366338	0.240883229	-0.366919081	0.706093684	0.187767762	-0.135394681	0.122059843	0.196925014	0.074103667	0.114408531	0.010633226	0.000781612	0.341825733	0.921307549	Bacteria.Firmicutes.Bacilli.Lactobacillales.Streptococcaceae.Streptococcus	UBE2L6
250498	ENSG00000156587	rs4939152	0.151722425	0.133619337	0.597896987	0.947396543	-0.414141346	0.625056793	0.042235618	0.007487998	0.285563854	0.411579248	0.079691261	0.113063985	0.429778554	0.232793862	0.848039123	0.92610708	Bacteria.Firmicutes.Clostridia.Clostridiales.Lachnospiraceae..Eubacterium..rectale.group	UBE2L6
250499	ENSG00000156587	rs4939152	0.10661314	0.027985053	0.894750503	0.981012948	-0.2977896	0.64347129	-0.009524686	-0.003429335	0.182029922	0.286360524	0.07171853	0.143550781	0.22960305	0.039644907	0.99946547	0.972507713	Bacteria.Firmicutes.Erysipelotrichia.Erysipelotrichales.Erysipelotrichaceae..Clostridium..innocuum.group	UBE2L6
250500	ENSG00000156587	rs4939152	0.036296325	0.000912901	0.546777766	0.559162136	-0.340017281	0.700590651	-0.039627268	0.045059208	0.159099068	0.2017147	0.065421695	0.076753184	0.063166001	0.001860856	0.999305535	0.989974535	Bacteria.Proteobacteria.Gammaproteobacteria.Pseudomonadales.Pseudomonadaceae.Pseudomonas	UBE2L6
250501	ENSG00000156587	rs4939152	0.033877434	0.063927433	0.498652778	0.643076469	-0.350694744	0.538759552	-0.042945261	-0.056753229	0.161860992	0.285917902	0.063120855	0.12190805	0.091728722	0.044692758	0.974318327	0.997803387	Bacteria.Actinobacteria.Actinobacteria.Micrococcales	UBE2L6
250502	ENSG00000156587	rs4939152	0.300792659	0.395106249	0.773098314	0.790816664	-0.377947318	0.503996441	0.021467632	0.033816611	0.362395049	0.588795097	0.07415149	0.126973403	0.783520023	0.608529426	0.956359196	0.942918039	Bacteria.Firmicutes.Clostridia.Clostridiales.Ruminococcaceae	UBE2L6
250503	ENSG00000156587	rs4939152	0.198574738	0.049318859	0.565175105	0.78850936	-0.215388193	0.585110752	0.037421294	-0.038793895	0.165852278	0.292159213	0.064733386	0.144033902	0.295893941	0.055603851	0.997152221	0.990360691	Bacteria.Firmicutes.Clostridia.Clostridiales.Family.XI	UBE2L6
250504	ENSG00000156587	rs4939152	0.28172817	0.137419421	0.594667189	0.132056524	-0.191579469	0.384783273	0.05174516	-0.218869938	0.176518805	0.25588464	0.096777623	0.143528644	0.249180787	0.075861466	0.860589411	0.987554159	Bacteria.Firmicutes.Clostridia.Clostridiales.Family.XIII	UBE2L6
250505	ENSG00000156587	rs4939152	0.978441293	0.01494644	0.202168302	0.801306069	0.006528867	0.57711303	0.10616092	0.021139986	0.240688945	0.230927236	0.082409159	0.083665335	0.558665776	0.045130262	0.504211793	0.883949232	Bacteria.Firmicutes.Erysipelotrichia.Erysipelotrichales.Erysipelotrichaceae.Holdemanella	UBE2L6
250506	ENSG00000156587	rs4939152	0.834023706	0.208044993	0.54191381	0.018581511	-0.076007285	-0.79146518	-0.051555218	0.36864898	0.361295549	0.622509485	0.084088687	0.152741903	0.826609905	0.513822102	0.914905722	0.99665811	Bacteria.Proteobacteria	UBE2L6
250507	ENSG00000156587	rs4939152	0.176168145	0.038081017	0.979415846	0.513067138	-0.291267192	0.537126735	-0.002505153	-0.077394514	0.213022706	0.253785836	0.096726853	0.117688167	0.338900143	0.060199075	0.998929462	0.998920199	Bacteria.Firmicutes.Clostridia.Clostridiales.Lachnospiraceae..Eubacterium..ventriosum.group	UBE2L6
250508	ENSG00000156587	rs4939152	0.010153888	0.000190296	0.115596577	0.006458943	-0.30855351	0.692576307	0.072157492	-0.181120173	0.116581685	0.17517614	0.045253294	0.064386668	0.015202823	0.000241437	0.937508231	0.56828967	Bacteria.Firmicutes.Negativicutes.Selenomonadales.Veillonellaceae.Dialister	UBE2L6
250509	ENSG00000156587	rs4939152	0.510114014	0.607813958	0.393334328	0.140760209	-0.138347775	0.18471645	0.062470017	-0.207741815	0.208904213	0.358212596	0.072706288	0.139342834	0.589764167	0.392769458	0.998986731	0.998377846	Bacteria.Firmicutes.Clostridia.Clostridiales.Family.XI.Anaerococcus	UBE2L6
250510	ENSG00000156587	rs4939152	0.020649724	0.004391626	0.396272031	0.858749966	-0.364496247	0.630872438	-0.095971787	-0.028125289	0.153707931	0.213844971	0.112397792	0.157421273	0.051804691	0.007162992	0.845609889	0.994989321	Bacteria.Actinobacteria.Coriobacteriia.Coriobacteriales	UBE2L6
250511	ENSG00000156587	rs4939152	0.005274121	0.000107838	0.068795435	0.048919316	-0.381277048	0.797902106	-0.156177716	0.249261617	0.132133242	0.193664215	0.084421823	0.124236236	0.016655579	0.00027625	0.699439699	0.658420497	Bacteria.Firmicutes.Clostridia.Clostridiales.Ruminococcaceae.Butyricicoccus	UBE2L6
250512	ENSG00000156587	rs4939152	0.178292237	0.160652785	0.811986647	0.537569263	-0.250046223	0.473283131	-0.012685785	0.064638524	0.183786554	0.333571943	0.053119028	0.1043011	0.279810992	0.125216309	0.904345818	0.995251343	Bacteria.Proteobacteria.Gammaproteobacteria	UBE2L6
250513	ENSG00000156587	rs4939152	0.038115065	0.009491615	0.47521751	0.89203893	-0.379396709	0.639630883	-0.064054182	-0.018796338	0.17929305	0.239393379	0.089197	0.137955465	0.116985139	0.018186183	0.998330087	0.999834196	Bacteria.Actinobacteria.Coriobacteriia.Coriobacteriales.Coriobacteriaceae.Collinsella	UBE2L6
250514	ENSG00000156587	rs4939152	0.189958518	0.004106176	0.59439299	0.816135172	-0.219031004	0.614368702	-0.050369698	0.02806618	0.165388971	0.206605797	0.09413493	0.120223935	0.223727156	0.006750922	0.947894073	0.979665691	Bacteria.Actinobacteria	UBE2L6
250515	ENSG00000156587	rs4939152	0.023868844	0.000838539	0.955926327	0.502028228	-0.286789705	0.643056225	0.003719052	0.078794967	0.124008998	0.1837236	0.067038141	0.116731794	0.030623136	0.000833307	0.99888113	0.999513539	Bacteria.Firmicutes.Clostridia.Clostridiales.Lachnospiraceae.Dorea	UBE2L6
250516	ENSG00000156587	rs4939152	0.009730327	0.001909207	0.162163369	0.537561893	-0.430292227	0.741779471	0.090474825	-0.052661528	0.161605082	0.229384079	0.064000738	0.084973404	0.035481172	0.003470553	0.922126753	0.969189617	Bacteria.Firmicutes.Clostridia.Clostridiales.Ruminococcaceae.Subdoligranulum	UBE2L6
250517	ENSG00000156587	rs4939152	0.014571156	0.001077455	0.313661351	0.808288502	-0.337779578	0.676420133	0.055221843	-0.021906243	0.134627938	0.197768854	0.05438865	0.089923411	0.029165661	0.001312143	0.997466038	0.996556542	Bacteria.Bacteroidetes.Bacteroidia.Bacteroidales.Rikenellaceae	UBE2L6
250518	ENSG00000156587	rs4939152	0.071076343	0.017443588	0.956733273	0.565625999	-0.275485023	0.565114519	0.002774647	-0.049950845	0.150162913	0.231739269	0.050948441	0.086508202	0.105668287	0.017771331	0.998735039	0.999709092	Bacteria.Bacteroidetes.Bacteroidia.Bacteroidales.Prevotellaceae.Prevotella.9	UBE2L6
250519	ENSG00000156587	rs4939152	0.037402216	0.00889068	0.860518594	0.096093567	-0.27702327	0.528149435	-0.008433644	-0.138744077	0.130411592	0.195887603	0.047809328	0.082184733	0.044289298	0.006263982	0.998409995	0.996467843	Bacteria.Verrucomicrobia	UBE2L6
250520	ENSG00000156587	rs4939152	0.023640173	0.001130713	0.580252317	0.848551279	-0.295344932	0.648166606	-0.027526221	-0.01546866	0.127491649	0.190370621	0.049528738	0.0806842	0.032550356	0.000961362	0.794937721	0.88437484	Bacteria.Fusobacteria.Fusobacteriia.Fusobacteriales.Fusobacteriaceae.Fusobacterium	UBE2L6
250521	ENSG00000156587	rs4939152	0.018844344	0.001380711	0.132387705	0.362136956	-0.290933862	0.646575306	-0.127691474	0.122066161	0.120821988	0.193575489	0.083809389	0.13301859	0.020769858	0.001062138	0.875531037	0.956901174	Bacteria.Firmicutes.Clostridia.Clostridiales.Ruminococcaceae.Ruminiclostridium.5	UBE2L6
250522	ENSG00000156587	rs4939152	0.100832354	0.009934559	0.849099553	0.73507964	-0.261506766	0.601252793	-0.014891546	0.033842529	0.157145409	0.226473288	0.077959732	0.099592887	0.135172006	0.010448731	0.993501001	0.954085234	Bacteria.Firmicutes.Erysipelotrichia.Erysipelotrichales	UBE2L6
250523	ENSG00000156587	rs4939152	0.014913583	0.028015349	0.238481899	0.416249308	-0.381845914	0.535098338	-0.078043453	-0.089166332	0.152740352	0.238179621	0.065607087	0.108993226	0.041247724	0.020239847	0.793542296	0.924960833	Bacteria.Firmicutes.Clostridia.Clostridiales.Ruminococcaceae.Ruminococcus.2	UBE2L6
250524	ENSG00000156587	rs4939152	0.034640736	0.001341017	0.505385076	0.487375648	-0.262353504	0.621494211	-0.043541902	-0.063566712	0.121621032	0.185540106	0.065016986	0.091016577	0.035968126	0.001264513	0.976501163	0.923157358	Bacteria.Firmicutes.Clostridia.Clostridiales.Lachnospiraceae.Coprococcus.1	UBE2L6
250525	ENSG00000156587	rs4939152	0.002703347	0.000508893	0.011181429	0.222835223	-0.38533461	0.721672277	0.193234634	-0.140525254	0.123613311	0.197380148	0.074025582	0.114191192	0.008314906	0.000621647	0.393581776	0.955303348	Bacteria.Firmicutes.Bacilli.Lactobacillales.Streptococcaceae	UBE2L6
250526	ENSG00000156587	rs4939152	0.014227413	0.000242295	0.236034319	0.142213706	-0.358454201	0.737707797	-0.059271964	0.103421916	0.142343542	0.190047194	0.049564762	0.069628247	0.035401575	0.000735291	0.806713785	0.673132018	Bacteria.Firmicutes.Clostridia.Clostridiales.Lachnospiraceae.Tyzzerella	UBE2L6
250527	ENSG00000156587	rs4939152	0.021867192	0.003616666	0.328707756	0.961852085	-0.286642771	0.606766217	-0.065486777	-0.004928106	0.122066257	0.201070115	0.066551421	0.102644328	0.031089417	0.002427761	0.657669036	0.985083484	Bacteria.Actinobacteria.Actinobacteria.Bifidobacteriales.Bifidobacteriaceae.Bifidobacterium	UBE2L6
250528	ENSG00000156587	rs4939152	0.0237349	0.004165027	0.434347492	0.949667658	-0.359238005	0.641442863	-0.081121209	-0.009214557	0.155181728	0.21607125	0.103132546	0.145421103	0.059176274	0.00715104	0.921368943	0.991286118	Bacteria.Actinobacteria.Coriobacteriia.Coriobacteriales.Coriobacteriaceae	UBE2L6
250529	ENSG00000156587	rs4939152	0.021884756	0.003618951	0.329096724	0.961443617	-0.286598486	0.606720404	-0.06542613	-0.004980749	0.122064283	0.201069476	0.06654367	0.102640898	0.031012725	0.002428842	0.656990225	0.986027059	Bacteria.Actinobacteria.Actinobacteria.Bifidobacteriales.Bifidobacteriaceae	UBE2L6
250530	ENSG00000156587	rs4939152	0.018779847	0.000297177	0.006015519	0.032426595	-0.277236743	0.670627492	-0.120254739	0.175923193	0.1150685	0.175538739	0.042364133	0.080505532	0.026093223	0.000416141	0.886074846	0.811094374	Bacteria.Proteobacteria.Betaproteobacteria.Burkholderiales.Alcaligenaceae.Parasutterella	UBE2L6
250531	ENSG00000156587	rs4939152	0.071828213	0.058223091	0.85360736	0.251269079	-0.275316815	0.462672101	0.009078964	-0.102052903	0.150480009	0.240037725	0.049011385	0.088172114	0.135037429	0.052552602	0.999614985	0.99936283	Bacteria.Firmicutes.Clostridia.Clostridiales.Lachnospiraceae.Tyzzerella.4	UBE2L6
250532	ENSG00000156587	rs4939152	0.023684625	0.001132792	0.58268283	0.847008654	-0.29499876	0.647850848	-0.027355541	-0.015628313	0.127384373	0.190310896	0.049540022	0.080684655	0.032584869	0.000935034	0.807188763	0.878621663	Bacteria.Fusobacteria.Fusobacteriia.Fusobacteriales	UBE2L6
250533	ENSG00000156587	rs4939152	0.031120344	0.000225416	0.808051621	0.158212939	-0.270524934	0.77745075	0.012898885	0.16087488	0.122820595	0.199179377	0.052882241	0.112714162	0.045480024	0.000329397	0.83771707	0.853578243	Bacteria.Firmicutes.Clostridia.Clostridiales.Lachnospiraceae.Lachnospira	UBE2L6
250534	ENSG00000156587	rs4939152	0.052616765	0.000592206	0.890263579	0.228916473	-0.255142463	0.657688575	-0.009146088	-0.10612746	0.129278	0.182222621	0.066034669	0.087389756	0.058444334	0.00079058	0.925799373	0.82070302	Bacteria.Firmicutes.Clostridia.Clostridiales.Lachnospiraceaencultured	UBE2L6
250535	ENSG00000156587	rs4939152	0.104289932	0.00160956	0.460268911	0.391914879	-0.231950225	0.614736134	0.060575602	-0.063755228	0.140822925	0.186845223	0.081555901	0.073978658	0.104695211	0.002248515	0.998173674	0.991886968	Bacteria.Firmicutes.Bacilli.Bacillales	UBE2L6
250536	ENSG00000156587	rs4939152	0.020434509	0.000592858	0.9637272	0.397837556	-0.290761516	0.669025391	0.002523699	0.074119204	0.122396762	0.185381231	0.05528388	0.08709496	0.024977465	0.00056017	0.910938531	0.928410872	Bacteria.Proteobacteria.Gammaproteobacteria.Pasteurellales.Pasteurellaceae.Haemophilus	UBE2L6
250537	ENSG00000156587	rs4939152	0.081317744	0.00869661	0.678598292	0.900674517	-0.25068566	0.673906234	0.022212688	0.012720439	0.141616962	0.249192857	0.053367462	0.101527652	0.104267541	0.009769465	0.998115183	0.997475092	Bacteria.Firmicutes.Clostridia.Clostridiales.Clostridiaceae.1	UBE2L6
250538	ENSG00000156587	rs4939152	0.003372522	8.79E-05	0.033660744	0.036988838	-0.393776087	0.763955156	-0.108222327	0.172453513	0.129456012	0.182805475	0.049886451	0.081001647	0.010122956	0.000177219	0.390783219	0.737126583	Bacteria.Firmicutes.Negativicutes.Selenomonadales.Acidaminococcaceae.Phascolarctobacterium	UBE2L6
250539	ENSG00000156587	rs4939152	0.098198852	0.016157409	0.33336638	0.467417552	-0.224297067	0.558777109	0.06227144	-0.077648908	0.133718867	0.226344073	0.063900885	0.106235097	0.095480465	0.007224235	0.999417824	0.997023453	Bacteria.Firmicutes.Clostridia.Clostridiales.Christensenellaceae.Christensenellaceae.R.7.group	UBE2L6
250540	ENSG00000156587	rs4939152	0.014600501	0.001081162	0.314462703	0.811804788	-0.337659486	0.676137778	0.055133789	-0.021511267	0.13462194	0.197749987	0.054392619	0.089985119	0.029209797	0.001329437	0.997528932	0.997707395	Bacteria.Bacteroidetes.Bacteroidia.Bacteroidales.Rikenellaceae.Alistipes	UBE2L6
250541	ENSG00000156587	rs4939152	0.066707581	0.015758095	0.789528577	0.837326121	-0.260348848	0.698948656	-0.012467987	-0.022123336	0.139639125	0.282004795	0.046520853	0.10732859	0.106746882	0.014985227	0.998302481	0.99762474	Bacteria.Proteobacteria.Gammaproteobacteria.Enterobacteriales.Enterobacteriaceae.Escherichia.Shigella	UBE2L6
250542	ENSG00000156587	rs4939152	0.062955419	0.000698018	0.262457534	0.330364934	-0.230385214	0.63441442	0.050531313	0.063381191	0.121804345	0.178310806	0.044707693	0.064634297	0.066875526	0.000779084	0.630276878	0.831006399	Bacteria.Proteobacteria.Betaproteobacteria.Burkholderiales.Alcaligenaceae.Sutterella	UBE2L6
250543	ENSG00000156587	rs4939152	0.001142168	0.000658871	0.007563266	0.315541247	-0.442391387	0.733296407	0.204342794	-0.119226696	0.130056987	0.205061202	0.074153025	0.117888388	0.006119973	0.000994846	0.299098784	0.910444892	Bacteria.Firmicutes.Bacilli.Lactobacillales	UBE2L6
250544	ENSG00000156587	rs4939152	0.018785802	0.007066199	0.878747656	0.055008065	-0.286415983	0.521275941	-0.008456565	0.178309348	0.118884614	0.187477815	0.055217713	0.091279465	0.028195921	0.004221651	0.938686629	0.934586386	Bacteria.Proteobacteria.Deltaproteobacteria	UBE2L6
250545	ENSG00000156587	rs4939152	0.278626688	0.077535999	0.24392428	0.143420183	-0.164561712	0.420695079	0.081408611	-0.170374073	0.150641675	0.234616567	0.069240566	0.115056	0.220183048	0.041171459	0.911591624	0.825080672	Bacteria.Firmicutes.Clostridia.Clostridiales.Ruminococcaceae.Ruminococcaceae.UCG.005	UBE2L6
250546	ENSG00000156587	rs4939152	0.90227863	0.330952467	0.320725449	0.143456395	-0.033295672	0.302241441	0.093918085	-0.182154265	0.270133363	0.308594452	0.093871682	0.12302264	0.57978096	0.2135451	0.996423631	0.938343963	Bacteria.Bacteroidetes.Bacteroidia.Bacteroidales.Prevotellaceae.Prevotella.7	UBE2L6
250547	ENSG00000156587	rs4939152	0.010294896	0.000307514	0.162617256	0.116093048	-0.332796232	0.697004462	-0.068845286	0.134698964	0.125987653	0.182937108	0.048753714	0.084593291	0.018341172	0.000413357	0.560686641	0.880200813	Bacteria.Firmicutes.Negativicutes.Selenomonadales.Acidaminococcaceae	UBE2L6
250548	ENSG00000156587	rs4939152	0.147833804	0.033798671	0.89788231	0.855326305	-0.29844245	0.6161532	-0.01049972	-0.023136547	0.203799428	0.28425167	0.081499261	0.126400302	0.230559826	0.051009525	0.966546108	0.980827878	Bacteria.Firmicutes.Clostridia.Clostridiales.Ruminococcaceae.Ruminiclostridium.6	UBE2L6
250549	ENSG00000156587	rs4939152	0.014652665	0.000338087	0.158009448	0.047683869	-0.299401194	0.67937781	0.100731035	-0.202571162	0.119434568	0.179663324	0.070540384	0.100393521	0.023207506	0.000332108	0.963634175	0.849141214	Bacteria.Firmicutes.Clostridia.Clostridiales.Ruminococcaceae.Flavonifractor	UBE2L6
250550	ENSG00000156587	rs4939152	0.057827039	0.006646103	0.991157799	0.739227221	-0.281180718	0.704911062	-0.000615499	0.034296107	0.145642181	0.251512435	0.055328983	0.102596546	0.091099998	0.007872602	0.999664576	0.997282036	Bacteria.Firmicutes.Clostridia.Clostridiales.Clostridiaceae.1.Clostridium.sensu.stricto.1	UBE2L6
250551	ENSG00000156587	rs4939152	0.027134243	0.000834997	0.860741575	0.91771081	-0.278263016	0.646705141	-0.009057452	0.009572067	0.123131257	0.184695421	0.051428712	0.092292891	0.031092941	0.0007763	0.94253553	0.993341467	Bacteria.Bacteroidetes.Bacteroidia.Bacteroidales.Porphyromonadaceae.Parabacteroides	UBE2L6
250552	ENSG00000156587	rs4939152	0.03150656	0.000821095	0.65647802	0.659369056	-0.309758471	0.673207519	-0.028484785	0.035417429	0.140965858	0.191973189	0.063752048	0.079987858	0.047102145	0.00119051	0.999550314	0.996901429	Bacteria.Proteobacteria.Gammaproteobacteria.Pseudomonadales	UBE2L6
250553	ENSG00000156587	rs4939152	0.037850683	0.003161224	0.69177428	0.572330924	-0.266960742	0.605890853	0.027742683	-0.0732883	0.125979648	0.197746764	0.069671728	0.129152828	0.045520997	0.00197711	0.846247905	0.997649073	Bacteria.Firmicutes.Clostridia.Clostridiales.Ruminococcaceaencultured	UBE2L6
250554	ENSG00000156587	rs4939152	0.040246014	0.002006515	0.577429117	0.441890476	-0.2624504	0.609381429	0.027559477	-0.065581318	0.125426331	0.189408462	0.049220331	0.084766919	0.040844731	0.00201441	0.99994518	0.999865593	Bacteria.Bacteroidetes.Bacteroidia.Bacteroidales.Prevotellaceae	UBE2L6
250555	ENSG00000156587	rs4939152	0.206953209	0.309651507	0.90112726	0.566842845	-0.301545192	0.427386604	0.009782257	0.078696743	0.236597681	0.417437186	0.078436092	0.136721177	0.498965089	0.316063944	0.996108676	0.998901623	Bacteria.Firmicutes.Clostridia.Clostridiales.Lachnospiraceae..Ruminococcus..gnavus.group	UBE2L6
250556	ENSG00000156587	rs4939152	0.063973739	0.009276342	0.7346658	0.52672386	-0.312174327	0.792287447	-0.02821707	0.10061836	0.165699508	0.295583019	0.082903411	0.158108262	0.153934572	0.016562816	0.999274386	0.998480911	Bacteria.Firmicutes.Clostridia.Clostridiales.Ruminococcaceae.Ruminococcaceae.UCG.013	UBE2L6
250557	ENSG00000156587	rs4939152	0.702844385	0.38010223	0.219394737	0.234357309	-0.077641263	0.296661447	0.091762756	-0.170724758	0.202642569	0.33572952	0.07400689	0.14224855	0.618056295	0.254914749	0.996483139	0.865911567	Bacteria.Bacteroidetes.Bacteroidia.Bacteroidales.Porphyromonadaceae.Butyricimonas	UBE2L6
250558	ENSG00000156587	rs4939152	0.170518002	0.006591834	0.802280024	0.519767464	-0.249741399	0.775697737	0.019867882	0.079915289	0.180233895	0.276476728	0.079026533	0.123484497	0.214448668	0.013853233	0.988161388	0.950695192	Bacteria.Firmicutes.Bacilli.Lactobacillales.Carnobacteriaceae	UBE2L6
250559	ENSG00000156587	rs4939152	0.06788244	0.002904532	0.871703711	0.546146752	-0.290603302	0.737898876	-0.012275933	0.081546714	0.156553894	0.238579685	0.075719513	0.134415429	0.133289842	0.006164346	0.99846362	0.994553009	Bacteria.Firmicutes.Clostridia.Clostridiales.Ruminococcaceae.Ruminiclostridium.9	UBE2L6
250560	ENSG00000156587	rs4939152	0.813065008	0.694876226	0.025599361	0.02863137	0.043450347	0.113510276	0.143683831	-0.261061814	0.183009055	0.288122094	0.062910319	0.11667284	0.608519214	0.367065065	0.984987993	0.942894603	Bacteria.Proteobacteria.Deltaproteobacteria.Desulfovibrionales.Desulfovibrionaceae.Desulfovibrio	UBE2L6
250561	ENSG00000156587	rs4939152	0.539296092	0.948311766	0.148512829	0.165109917	0.225192201	-0.032582724	-0.096810245	0.137913776	0.364923884	0.500702433	0.066222024	0.098253455	0.839058897	0.751741992	0.99911693	0.98634337	Bacteria.Bacteroidetes.Bacteroidia.Bacteroidales.Bacteroidaceae.Bacteroides	UBE2L6
250562	ENSG00000156587	rs4939152	0.303947218	0.142558872	0.744448964	0.327181258	-0.214444478	0.433816613	0.032299294	-0.151336595	0.206977245	0.292321578	0.098672889	0.153308806	0.329887597	0.102962524	0.945838983	0.978883571	Bacteria.Firmicutes.Clostridia.Clostridiales.Family.XIII.Family.XIII.AD3011.group	UBE2L6
250563	ENSG00000156587	rs4939152	0.016744466	0.000632749	0.297353778	0.224491769	-0.341878581	0.780876283	-0.071789354	0.135962254	0.13927522	0.217597589	0.068343143	0.110883725	0.047627626	0.001326726	0.750695093	0.961152204	Bacteria.Bacteroidetes.Bacteroidia.Bacteroidales.Porphyromonadaceae.Odoribacter	UBE2L6
250564	ENSG00000156587	rs4939152	0.527359215	0.20406261	0.207892176	0.032048896	-0.10924298	0.305094068	-0.078250955	0.19619502	0.171925671	0.237841766	0.061525632	0.089578998	0.408853435	0.10303804	0.951961461	0.794257326	Bacteria.Proteobacteria.Betaproteobacteria	UBE2L6
250565	ENSG00000156587	rs4939152	0.220864515	0.137206908	0.311215741	0.306641695	-0.187049592	0.428722726	0.057255547	-0.120296531	0.151342898	0.28494811	0.056105171	0.11676155	0.232789539	0.082576455	0.858731038	0.926870238	Bacteria.Firmicutes.Clostridia.Clostridiales.Lachnospiraceae.Lachnospiraceae.UCG.010	UBE2L6
250566	ENSG00000156587	rs4939152	0.70313439	0.24182799	0.115275581	0.143199726	-0.067888835	0.323843292	0.106669183	-0.176121711	0.177370812	0.274203342	0.06683705	0.118870874	0.482430108	0.158147031	0.764816576	0.805767797	Bacteria.Firmicutes.Clostridia.Clostridiales.Ruminococcaceae.Ruminococcaceae.UCG.014	UBE2L6
250567	ENSG00000156587	rs4939152	0.36597511	0.091989223	0.736097241	0.66578747	-0.211979486	0.53450109	0.027289291	-0.053027784	0.23286684	0.312598944	0.080629818	0.122216408	0.472477219	0.12622796	0.999437234	0.996841793	Bacteria.Proteobacteria.Betaproteobacteria.Neisseriales.Neisseriaceae	UBE2L6
250568	ENSG00000156587	rs4939152	0.021404977	0.00406591	0.919275563	0.1488161	-0.283928302	0.560846744	-0.005637	0.133969769	0.120467477	0.188389331	0.05540872	0.091710159	0.027103335	0.002665236	0.974569422	0.950708623	Bacteria.Proteobacteria.Deltaproteobacteria.Desulfovibrionales.Desulfovibrionaceae	UBE2L6
250569	ENSG00000156587	rs4939152	0.046068279	0.009709999	0.390313396	0.653772251	-0.427529968	0.770920924	0.071149806	-0.06204294	0.210285345	0.289450284	0.082278792	0.137697096	0.174114089	0.028330823	0.995261573	0.982774291	Bacteria.Firmicutes.Clostridia.Clostridiales.Lachnospiraceae.Lachnospiraceae.UCG.008	UBE2L6
250570	ENSG00000156587	rs4939152	0.164654673	0.004073674	0.44812666	0.606601118	-0.207154948	0.744351633	0.046597927	0.064288924	0.1474214	0.250084763	0.061064504	0.124251855	0.198851102	0.006687322	0.974916192	0.974399914	Bacteria.Firmicutes.Clostridia.Clostridiales.Ruminococcaceae.Ruminococcus.1	UBE2L6
250571	ENSG00000156587	rs4939152	0.391321931	0.17467287	0.431954209	0.127878239	-0.158889016	0.360479279	0.058969845	-0.189186252	0.18413558	0.262717654	0.07457978	0.122696501	0.365236715	0.117400135	0.861493057	0.819875696	Bacteria.Firmicutes.Clostridia.Clostridiales.Lachnospiraceae..Eubacterium..xylanophilum.group	UBE2L6
250572	ENSG00000156587	rs4939152	0.032567025	0.000899396	0.977602275	0.652435309	-0.272425605	0.640632994	-0.001600171	-0.038090157	0.12477126	0.184200438	0.056780491	0.084188204	0.035349944	0.001043257	0.996380298	0.963662326	Bacteria.Firmicutes.Clostridia.Clostridiales.Lachnospiraceae.Lachnospiraceae.NK4A136.group	UBE2L6
250573	ENSG00000156587	rs4939152	0.099710332	0.013168202	0.376927993	0.864897565	-0.226336803	0.628231128	0.05738435	-0.025454656	0.135553251	0.246553388	0.064507985	0.149025252	0.109687381	0.007993487	0.920874976	0.950207313	Bacteria.Firmicutes.Clostridia.Clostridiales.Lachnospiraceae..Eubacterium..eligens.group	UBE2L6
250574	ENSG00000156587	rs4939152	0.277989383	0.541741505	0.970050011	0.295820231	-0.271263049	0.255779309	-0.002081073	0.105672633	0.247985292	0.417008249	0.055218092	0.100278337	0.594145402	0.456125041	0.999785669	0.999420701	Bacteria.Firmicutes.Clostridia.Clostridiales.Ruminococcaceae.Faecalibacterium	UBE2L6
250575	ENSG00000156587	rs4939152	0.121324129	0.07072107	0.881314355	0.165312122	-0.266289399	0.437186014	0.00976342	-0.134840724	0.169669939	0.237996299	0.065140459	0.096110771	0.201118279	0.061087033	0.999814869	0.907533519	Bacteria.Actinobacteria.Actinobacteria.Corynebacteriales.Corynebacteriaceae	UBE2L6
250576	ENSG00000156587	rs4939152	0.043758072	0.001889429	0.986591349	0.922905915	-0.280667376	0.640129625	0.000966968	0.00891261	0.136522614	0.197739437	0.057319321	0.091745753	0.054952955	0.002588592	0.921393006	0.996759562	Bacteria.Bacteroidetes.Bacteroidia.Bacteroidales.Porphyromonadaceae	UBE2L6
250577	ENSG00000156587	rs4939152	0.295095135	0.005527035	0.535696374	0.370670799	-0.198322231	0.574433949	0.051745263	-0.064731418	0.187913706	0.200229033	0.08311232	0.071814722	0.269845714	0.014493416	0.998201428	0.99782309	Bacteria.Firmicutes.Bacilli.Bacillales.Staphylococcaceae.Staphylococcus	UBE2L6
250578	ENSG00000156587	rs4939152	0.095624271	0.001821533	0.289760931	0.323907829	-0.223915338	0.607617075	-0.072439459	0.099327244	0.132444441	0.186996732	0.067876808	0.099938162	0.084370763	0.001466117	0.822670238	0.968856518	Bacteria.Firmicutes.Clostridia.Clostridiales.Lachnospiraceae..Eubacterium..hallii.group	UBE2L6
250579	ENSG00000156587	rs4939152	0.733245258	0.645069181	0.940851306	0.836395685	-0.230231814	0.449875762	-0.008449729	0.035679917	0.672687552	0.97218909	0.113444955	0.172097908	0.987348183	0.767388378	0.996576058	0.872796434	Bacteria.Firmicutes.Clostridia.Clostridiales	UBE2L6
250580	ENSG00000156587	rs4939152	0.046955254	0.074100085	0.569218845	0.867329326	-0.34912542	0.597462136	-0.036976498	-0.023565728	0.172439492	0.329217836	0.064636458	0.140520156	0.169313786	0.077132672	0.999028109	0.997798285	Bacteria.Actinobacteria.Actinobacteria.Micrococcales.Micrococcaceae	UBE2L6
250581	ENSG00000156587	rs4939152	0.297542375	0.031365795	0.18722495	0.051913608	-0.155264902	0.449656379	-0.069308152	0.151640824	0.147869685	0.204455242	0.052007242	0.076599056	0.217226294	0.025692493	0.943988959	0.763056058	Bacteria.Proteobacteria.Betaproteobacteria.Burkholderiales.Alcaligenaceae	UBE2L6
250582	ENSG00000156587	rs4939152	0.010867362	0.012179732	0.240314486	0.412018527	-0.327988691	0.527842443	-0.069046079	-0.080173585	0.125132235	0.204756178	0.058272696	0.097112223	0.022698751	0.008236172	0.785444284	0.968614954	Bacteria.Firmicutes.Clostridia.Clostridiales.Peptostreptococcaceae.Intestinibacter	UBE2L6
250583	ENSG00000156587	rs4939152	0.561207066	0.523651179	0.928960366	0.792113679	-0.327423363	0.469286986	0.009582389	0.038405576	0.56065069	0.731955811	0.107073001	0.145125403	0.88154005	0.645708204	0.893653797	0.862472696	Bacteria.Firmicutes.Clostridia.Clostridiales.Lachnospiraceae	UBE2L6
250584	ENSG00000156587	rs4939152	0.0338857	0.000157966	0.529269048	0.056162938	-0.342682457	0.950480158	0.037853225	-0.170809774	0.158170556	0.237113185	0.059850437	0.08786607	0.081591721	0.000809911	0.919535335	0.646237272	Bacteria.Firmicutes.Negativicutes.Selenomonadales.Veillonellaceae	UBE2L6
250585	ENSG00000156587	rs4939152	0.069336029	0.003953333	0.835558527	0.63962306	-0.265114872	0.607226191	0.012916274	-0.047002605	0.143593948	0.203300903	0.061978306	0.099921392	0.080625277	0.004540847	0.998970432	0.998994847	Bacteria.Firmicutes.Erysipelotrichia.Erysipelotrichales.Erysipelotrichaceae.Erysipelatoclostridium	UBE2L6
250586	ENSG00000156587	rs4939152	0.014756337	0.002369807	0.204693612	0.042799188	-0.299265677	0.585029915	-0.069632414	0.188822898	0.119510973	0.185037687	0.05435992	0.091414288	0.021839778	0.001637658	0.998880039	0.904995709	Bacteria.Proteobacteria.Deltaproteobacteria.Desulfovibrionales.Desulfovibrionaceae.Bilophila	UBE2L6
250587	ENSG00000156587	rs4939152	0.096713835	0.016115867	0.318816925	0.454554641	-0.224189803	0.558060406	0.06525407	-0.080248539	0.133051124	0.225961444	0.064963176	0.106673119	0.093686343	0.007294891	0.999989953	0.995249858	Bacteria.Firmicutes.Clostridia.Clostridiales.Christensenellaceae	UBE2L6
250588	ENSG00000156587	rs4939152	0.029907558	0.000383087	0.529661645	0.335693002	-0.2664753	0.677193414	-0.03907061	-0.083346921	0.120071052	0.180903423	0.061834378	0.085943479	0.035619751	0.000493186	0.645755849	0.904604695	Bacteria.Firmicutes.Negativicutes.Selenomonadales.Veillonellaceae.Veillonella	UBE2L6
250589	ENSG00000156587	rs4939152	0.103687945	0.001422128	0.480847481	0.968884871	-0.227677361	0.620270479	-0.054825888	-0.003692043	0.137983576	0.186236508	0.077333071	0.094292588	0.108032669	0.001948332	0.67759045	0.959206334	Bacteria.Actinobacteria.Actinobacteria	UBE2L6
250590	ENSG00000156587	rs4939152	0.084024752	0.017256078	0.835474415	0.826810373	-0.260730133	0.697511277	-0.00958472	-0.023355699	0.148625404	0.285532407	0.045968098	0.106324373	0.145075319	0.018373271	0.99617189	0.965530807	Bacteria.Proteobacteria.Gammaproteobacteria.Enterobacteriales.Enterobacteriaceae	UBE2L6
250591	ENSG00000156587	rs4939152	0.524158732	0.131413753	0.17241279	0.050010481	-0.106771252	0.352350503	-0.081886471	0.175765421	0.16673755	0.230670428	0.059361756	0.088038081	0.351189219	0.080274963	0.938500455	0.684404289	Bacteria.Proteobacteria.Betaproteobacteria.Burkholderiales	UBE2L6
250592	ENSG00000156795	rs12547262	0.268677772	0.084101958	0.818938438	0.594898395	-0.202188638	0.393876478	-0.021410008	0.057491383	0.181252433	0.224580749	0.093157812	0.107592278	0.271658394	0.05565816	0.999550585	0.968543565	Bacteria.Firmicutes.Clostridia.Clostridiales.Lachnospiraceae.Lachnospiraceae.ND3007.group	NTAQ1
250593	ENSG00000156795	rs12547262	0.752755105	0.800810275	0.535259485	0.817022912	0.192557657	0.151391904	-0.065812931	0.024453257	0.608736109	0.597636954	0.10559411	0.10526531	0.908634938	0.730072073	0.998912436	0.995383189	Bacteria.Bacteroidetes.Bacteroidia.Bacteroidales	NTAQ1
250594	ENSG00000156795	rs12547262	0.20520654	0.056679667	0.127887406	0.295898099	-0.180049622	0.299190286	-0.100606081	0.085954165	0.14072053	0.154237921	0.065249542	0.081579704	0.122592089	0.020872703	0.999334555	0.984995763	Bacteria.Firmicutes.Erysipelotrichia.Erysipelotrichales.Erysipelotrichaceae.Erysipelotrichaceae.UCG.003	NTAQ1
250595	ENSG00000156795	rs12547262	0.270981249	0.079818905	0.893291655	0.997759354	-0.168053121	0.304991953	-0.011772067	0.000300572	0.151384645	0.171425205	0.0874216	0.106627558	0.173656584	0.029839798	0.763088644	0.933005071	Bacteria.Firmicutes.Bacilli.Lactobacillales.Streptococcaceae.Streptococcus	NTAQ1
250596	ENSG00000156795	rs12547262	0.825723554	0.147362567	0.267303613	0.840196715	-0.041242133	0.282837515	0.090581651	0.01746812	0.186560286	0.192914939	0.080967091	0.086288547	0.437980979	0.074314735	0.793771128	0.99827201	Bacteria.Firmicutes.Clostridia.Clostridiales.Ruminococcaceae..Eubacterium..coprostanoligenes.group	NTAQ1
250597	ENSG00000156795	rs12547262	0.492070059	0.968728558	0.400514171	0.870187337	0.875739473	0.054042681	-0.173039509	0.036416407	1.267589553	1.37331536	0.204496763	0.221973572	0.999415694	0.909536257	0.990344402	0.976929885	Bacteria.Firmicutes	NTAQ1
250598	ENSG00000156795	rs12547262	0.644585852	0.146410076	0.503599818	0.925971268	-0.087228702	0.268885402	0.049232043	-0.006626507	0.188226962	0.182959957	0.073205205	0.071046161	0.310996946	0.067271233	0.999305535	0.994727898	Bacteria.Proteobacteria.Gammaproteobacteria.Pseudomonadales.Pseudomonadaceae.Pseudomonas	NTAQ1
250599	ENSG00000156795	rs12547262	0.34443405	0.070821049	0.964942195	0.646730656	-0.17264411	0.316323136	-0.00401433	0.034208486	0.181297232	0.172263342	0.090987222	0.074298992	0.20097649	0.034632455	0.998173674	0.994266973	Bacteria.Firmicutes.Bacilli.Bacillales	NTAQ1
250600	ENSG00000156795	rs12547262	0.840318271	0.620641473	0.331307102	0.378457818	0.056143641	0.121440544	0.118664928	-0.101215716	0.277550913	0.244207645	0.121248755	0.114148223	0.64845868	0.359254646	0.923478391	0.970011889	Bacteria.Firmicutes.Clostridia.Clostridiales.Ruminococcaceae.Anaerotruncus	NTAQ1
250601	ENSG00000156795	rs12547262	0.196579341	0.054179548	0.680510985	0.496880476	-0.205718737	0.384492636	0.024903739	-0.048208591	0.157694124	0.196135702	0.060212741	0.070564343	0.164664492	0.034464579	0.999507593	0.935584968	Bacteria.Firmicutes.Clostridia.Clostridiales.Lachnospiraceae.Lachnoclostridium	NTAQ1
250602	ENSG00000156795	rs12547262	0.653736151	0.407188045	0.753225545	0.671622801	-0.11070573	0.216516248	0.029070962	-0.041553431	0.24567106	0.259555434	0.092083816	0.097583978	0.560910745	0.253594966	0.825816672	0.893971526	Bacteria.Firmicutes.Erysipelotrichia.Erysipelotrichales.Erysipelotrichaceae.Faecalitalea	NTAQ1
250603	ENSG00000156795	rs12547262	0.201343798	0.039845748	0.891405828	0.59649298	-0.18384108	0.337813695	0.007595104	0.03215503	0.142445715	0.161107934	0.055417115	0.060438594	0.115199713	0.018213974	0.998121662	0.991974206	Bacteria.Proteobacteria.Betaproteobacteria.Burkholderiales.Alcaligenaceae.Parasutterella	NTAQ1
250604	ENSG00000156795	rs12547262	0.584090177	0.499224153	0.062559751	0.507111066	0.115037253	0.177355971	0.154551184	-0.068224854	0.20911083	0.261025864	0.081584815	0.102289438	0.475222148	0.252340549	0.999469974	0.986131077	Bacteria.Bacteroidetes.Bacteroidia.Bacteroidales.Porphyromonadaceae.Barnesiella	NTAQ1
250605	ENSG00000156795	rs12547262	0.400233225	0.177139067	0.943284329	0.974996345	-0.164728481	0.299753299	0.006114028	-0.003228986	0.194558174	0.219728475	0.085614007	0.102632533	0.380265952	0.10668272	0.998768023	0.999934415	Bacteria.Firmicutes.Clostridia.Clostridiales.Ruminococcaceae.Ruminococcaceae.NK4A214.group	NTAQ1
250606	ENSG00000156795	rs12547262	0.199489924	0.116357661	0.460705999	0.554501756	-0.332888801	0.452217765	-0.066026567	0.061592983	0.256858968	0.2842105	0.088981843	0.103681141	0.285212136	0.11044662	0.999586829	0.996426659	Bacteria.Firmicutes.Negativicutes.Selenomonadales.Veillonellaceae.Megasphaera	NTAQ1
250607	ENSG00000156795	rs12547262	0.069468546	0.012872735	0.181679752	0.107888297	-0.391837122	0.547256652	0.128427134	-0.15577437	0.21233393	0.214043179	0.095142681	0.095573463	0.130546946	0.018515277	0.998793879	0.998019463	Bacteria.Firmicutes.Clostridia.Clostridiales.Lachnospiraceae.Blautia	NTAQ1
250608	ENSG00000156795	rs12547262	0.261258484	0.055767051	0.146907677	0.073070942	-0.158571976	0.298527048	0.122986836	-0.151854087	0.139941343	0.153310564	0.083789795	0.083369966	0.143946953	0.016622003	0.954222673	0.849141214	Bacteria.Firmicutes.Clostridia.Clostridiales.Ruminococcaceae.Flavonifractor	NTAQ1
250609	ENSG00000156795	rs12547262	0.430582551	0.252673129	0.627519608	0.479768939	-0.131098464	0.223559231	-0.027743913	0.04480139	0.165306365	0.193730147	0.056910616	0.063037647	0.305957225	0.110759967	0.998302481	0.99762474	Bacteria.Proteobacteria.Gammaproteobacteria.Enterobacteriales.Enterobacteriaceae.Escherichia.Shigella	NTAQ1
250610	ENSG00000156795	rs12547262	0.168056493	0.111971725	0.446887623	0.73419118	-0.287119847	0.369420413	-0.057336922	0.029772551	0.205999369	0.229323902	0.074931875	0.087311046	0.273346672	0.094053936	0.997152221	0.990360691	Bacteria.Firmicutes.Clostridia.Clostridiales.Family.XI	NTAQ1
250611	ENSG00000156795	rs12547262	0.279144887	0.179139544	0.654364421	0.478373812	-0.158291655	0.244531371	0.023531603	-0.049007076	0.145059679	0.180088845	0.052321526	0.068735921	0.148343893	0.055373387	0.99894297	0.998882343	Bacteria.Verrucomicrobia.Verrucomicrobiae.Verrucomicrobiales.Verrucomicrobiaceae.Akkermansia	NTAQ1
250612	ENSG00000156795	rs12547262	0.075296851	0.036621796	0.184108187	0.224673312	-0.47273617	0.614749942	-0.11298026	0.120189625	0.261592166	0.288167933	0.084171158	0.098059224	0.294367826	0.084542314	0.998986731	0.998377846	Bacteria.Firmicutes.Clostridia.Clostridiales.Family.XI.Anaerococcus	NTAQ1
250613	ENSG00000156795	rs12547262	0.164915022	0.016292543	0.501708889	0.126603441	-0.279788787	0.582693758	-0.056897718	0.158760999	0.199235723	0.23634455	0.084228704	0.102613582	0.210235551	0.025057285	0.988161388	0.950695192	Bacteria.Firmicutes.Bacilli.Lactobacillales.Carnobacteriaceae	NTAQ1
250614	ENSG00000156795	rs12547262	0.248391202	0.099297001	0.751304489	0.972679514	-0.206224864	0.31046929	0.023824617	0.002657083	0.17708463	0.185708576	0.074862674	0.077290275	0.188569971	0.04235991	0.943808501	0.944657658	Bacteria.Firmicutes.Clostridia.Clostridiales.Lachnospiraceae.Roseburia	NTAQ1
250615	ENSG00000156795	rs12547262	0.555195762	0.122134882	0.355081172	0.998944235	-0.097995815	0.271092333	-0.073300312	-0.00010809	0.165249303	0.173113116	0.078705636	0.081379464	0.238684843	0.042704829	0.890732322	0.931661827	Bacteria.Firmicutes.Clostridia.Clostridiales.Lachnospiraceaencultured	NTAQ1
250616	ENSG00000156795	rs12547262	0.167139958	0.108035758	0.440388868	0.976874826	-0.239003689	0.314306282	0.062911556	-0.002667393	0.171102688	0.192921097	0.081048065	0.091671613	0.144706648	0.047622098	0.997851323	0.986280984	Bacteria.Firmicutes.Clostridia.Clostridiales.Lachnospiraceae.Fusicatenibacter	NTAQ1
250617	ENSG00000156795	rs12547262	0.477043087	0.185443824	0.790058933	0.484175396	-0.275554439	0.613440749	0.037103141	-0.112798648	0.385313922	0.458428872	0.138798468	0.160323288	0.765590362	0.31534423	0.99967607	0.999141757	Bacteria.Firmicutes.Negativicutes.Selenomonadales	NTAQ1
250618	ENSG00000156795	rs12547262	0.712787199	0.455534013	0.363855639	0.117499	-0.067810145	0.141441072	0.068442004	-0.128086181	0.183417742	0.188425938	0.074852277	0.080755966	0.389645324	0.150303278	0.822440103	0.916976133	Bacteria.Firmicutes.Clostridia.Clostridiales.Ruminococcaceae.Ruminococcus.2	NTAQ1
250619	ENSG00000156795	rs12547262	0.231274859	0.081281308	0.081376537	0.1232036	-0.168927406	0.277086077	-0.107188238	0.098444521	0.139815363	0.156511872	0.060564582	0.06304744	0.118030229	0.023682083	0.675877311	0.7808951	Bacteria.Proteobacteria.Gammaproteobacteria.Pasteurellales.Pasteurellaceae	NTAQ1
250620	ENSG00000156795	rs12547262	0.599620822	0.244245406	0.641685509	0.765492406	-0.107190747	0.249335836	-0.034051108	0.025672086	0.203208297	0.21221387	0.072837337	0.085713719	0.334248063	0.090363485	0.99786128	0.999462671	Bacteria.Firmicutes.Clostridia.Clostridiales.Lachnospiraceae.Anaerostipes	NTAQ1
250621	ENSG00000156795	rs12547262	0.220116814	0.059684225	0.718758382	0.196038611	-0.174456062	0.295898781	0.022354743	-0.089778787	0.140922276	0.15442713	0.061810792	0.068735927	0.116206061	0.018317769	0.996546716	0.994860843	Bacteria.Firmicutes.Clostridia.Clostridiales.Ruminococcaceae.Ruminococcaceae.UCG.002	NTAQ1
250622	ENSG00000156795	rs12547262	0.752771169	0.800824486	0.535274761	0.817003539	0.192544824	0.151380924	-0.065810464	0.024455874	0.608736454	0.597637184	0.105594116	0.105265225	0.910171376	0.730736512	0.998947111	0.995399427	Bacteria.Bacteroidetes	NTAQ1
250623	ENSG00000156795	rs12547262	0.694833868	0.316941257	0.025472918	0.08906772	-0.057930596	0.170994117	0.11559925	-0.1103341	0.147023186	0.169568323	0.050568678	0.063933184	0.296929029	0.080920825	0.420724923	0.743050362	Bacteria.Proteobacteria.Betaproteobacteria.Burkholderiales.Alcaligenaceae.Sutterella	NTAQ1
250624	ENSG00000156795	rs12547262	0.375879907	0.122550566	0.678866352	0.825578429	-0.143371577	0.284154374	-0.036551294	0.023996279	0.160813924	0.181659874	0.087894662	0.108456215	0.255746855	0.046741618	0.658943686	0.910444892	Bacteria.Firmicutes.Bacilli.Lactobacillales	NTAQ1
250625	ENSG00000156795	rs12547262	0.379137311	0.649501379	0.009093921	0.120746079	0.163408128	0.085004666	0.16483377	-0.095419758	0.184551477	0.186193668	0.061326586	0.060701835	0.256375217	0.223994654	0.998735039	0.999709092	Bacteria.Bacteroidetes.Bacteroidia.Bacteroidales.Prevotellaceae.Prevotella.9	NTAQ1
250626	ENSG00000156795	rs12547262	0.145059773	0.405967168	0.36716825	0.352220371	-0.261249186	0.171517148	-0.08724702	-0.104910444	0.177159548	0.205074344	0.09608429	0.111974875	0.173439638	0.158640355	0.828658684	0.987554159	Bacteria.Firmicutes.Clostridia.Clostridiales.Family.XIII	NTAQ1
250627	ENSG00000156795	rs12547262	0.081459104	0.027590517	0.017901271	0.139693642	-0.247940864	0.35071169	-0.167057398	0.106397241	0.140132917	0.155666412	0.068794959	0.071171083	0.075035821	0.010333146	0.458251927	0.869357444	Bacteria.Firmicutes.Clostridia.Clostridiales.Peptostreptococcaceae	NTAQ1
250628	ENSG00000156795	rs12547262	0.132453212	0.031961394	0.145502405	0.262994679	-0.220164916	0.366861713	-0.102577485	0.094648832	0.144528557	0.167413864	0.069638143	0.083835971	0.097338537	0.01260748	0.517915006	0.950702349	Bacteria.Actinobacteria.Actinobacteria.Bifidobacteriales.Bifidobacteriaceae	NTAQ1
250629	ENSG00000156795	rs12547262	0.265220873	0.277553593	0.672982303	0.847784172	-0.250605134	0.26272327	-0.043193364	-0.020587509	0.223022484	0.239958652	0.10188363	0.106836042	0.403763412	0.193470362	0.998723033	0.998920199	Bacteria.Firmicutes.Clostridia.Clostridiales.Lachnospiraceae..Eubacterium..ventriosum.group	NTAQ1
250630	ENSG00000156795	rs12547262	0.035236454	0.008423921	0.044393307	0.04995286	-0.337270299	0.549457968	-0.115177713	0.146195079	0.156880885	0.202295016	0.056198572	0.073207807	0.068564898	0.009324663	0.99830237	0.993631935	Bacteria.Firmicutes.Clostridia.Clostridiales.Clostridiaceae.1.Clostridium.sensu.stricto.1	NTAQ1
250631	ENSG00000156795	rs12547262	0.122610965	0.068364888	0.333437345	0.38677651	-0.288594228	0.457287599	-0.093975511	0.113477974	0.184528613	0.24679264	0.096448809	0.130247493	0.208900151	0.063450533	0.998330087	0.999834196	Bacteria.Actinobacteria.Coriobacteriia.Coriobacteriales.Coriobacteriaceae.Collinsella	NTAQ1
250632	ENSG00000156795	rs12547262	0.410492045	0.131232868	0.165330427	0.274619437	-0.120915393	0.246070417	-0.133309947	0.128151925	0.145982111	0.161016053	0.095023849	0.116328294	0.141694208	0.033690338	0.899018536	0.956901174	Bacteria.Firmicutes.Clostridia.Clostridiales.Ruminococcaceae.Ruminiclostridium.5	NTAQ1
250633	ENSG00000156795	rs12547262	0.174145173	0.053171503	0.261324739	0.746654515	-0.196434612	0.332617835	-0.059623747	0.021365834	0.142984035	0.168939984	0.05262593	0.065860837	0.092453132	0.018379313	0.937508231	0.971075176	Bacteria.Firmicutes.Negativicutes.Selenomonadales.Veillonellaceae.Dialister	NTAQ1
250634	ENSG00000156795	rs12547262	0.400991082	0.185085511	0.676442178	0.507223808	-0.333683663	0.550169985	0.042372805	-0.072632113	0.394746423	0.410806623	0.101083796	0.108926244	0.625455701	0.274906503	0.865434427	0.890273479	Bacteria.Firmicutes.Clostridia.Clostridiales.Lachnospiraceae..Eubacterium..rectale.group	NTAQ1
250635	ENSG00000156795	rs12547262	0.576566849	0.195107693	0.21507805	0.399002336	-0.088175022	0.231427865	0.092202339	-0.075153894	0.157120817	0.176811071	0.073658561	0.088530317	0.267560288	0.043962987	0.999417824	0.997023453	Bacteria.Firmicutes.Clostridia.Clostridiales.Christensenellaceae.Christensenellaceae.R.7.group	NTAQ1
250636	ENSG00000156795	rs12547262	0.287508446	0.107453404	0.569201908	0.453691787	-0.155902681	0.267777173	0.045492903	-0.073525528	0.145396348	0.164084482	0.079519992	0.097548853	0.161710804	0.028068964	0.826781148	0.997649073	Bacteria.Firmicutes.Clostridia.Clostridiales.Ruminococcaceaencultured	NTAQ1
250637	ENSG00000156795	rs12547262	0.903838232	0.694419987	0.242529002	0.071090672	-0.022401283	0.07831617	0.089162778	-0.1604061	0.184708079	0.198476339	0.075609211	0.087439598	0.486158166	0.220272316	0.884530156	0.906546295	Bacteria.Firmicutes.Clostridia.Clostridiales.Ruminococcaceae.Ruminococcaceae.UCG.003	NTAQ1
250638	ENSG00000156795	rs12547262	0.170817299	0.028941797	0.450880633	0.257005189	-0.255215004	0.457623027	-0.062901581	0.111029451	0.184314904	0.204931612	0.082934199	0.097105099	0.234593494	0.036422369	0.861493057	0.870639678	Bacteria.Firmicutes.Clostridia.Clostridiales.Lachnospiraceae..Eubacterium..xylanophilum.group	NTAQ1
250639	ENSG00000156795	rs12547262	0.296588922	0.077362744	0.649217028	0.383355691	-0.277643869	0.473053731	-0.042664778	0.090282749	0.263894072	0.263658496	0.093371331	0.102877068	0.395722517	0.078919354	0.999028109	0.997798285	Bacteria.Actinobacteria.Actinobacteria.Micrococcales.Micrococcaceae	NTAQ1
250640	ENSG00000156795	rs12547262	0.279711779	0.181372335	0.656875599	0.465649765	-0.158064707	0.242621783	0.023341027	-0.050317028	0.145024117	0.179613283	0.052304536	0.068567458	0.146537354	0.056649115	0.998409995	0.996467843	Bacteria.Verrucomicrobia	NTAQ1
250641	ENSG00000156795	rs12547262	0.74523728	0.294510036	0.434615365	0.089352944	0.139399895	-0.536503041	-0.081237742	0.208698992	0.427226857	0.507725037	0.10334121	0.121041059	0.808853905	0.558238128	0.8923065	0.99665811	Bacteria.Proteobacteria	NTAQ1
250642	ENSG00000156795	rs12547262	0.062007247	0.011508246	0.09154604	0.0357317	-0.285680314	0.421026408	-0.101323041	0.134235559	0.150478968	0.161966442	0.059175426	0.062613645	0.061497256	0.005645771	0.596062074	0.834704795	Bacteria.Fusobacteria.Fusobacteriia.Fusobacteriales.Fusobacteriaceae.Fusobacterium	NTAQ1
250643	ENSG00000156795	rs12547262	0.561865276	0.258158282	0.763865649	0.713497669	-0.125478063	0.248800684	-0.029439325	0.038439731	0.215220068	0.218131314	0.097593603	0.104244607	0.33499064	0.101216082	0.993501001	0.95230642	Bacteria.Firmicutes.Erysipelotrichia.Erysipelotrichales	NTAQ1
250644	ENSG00000156795	rs12547262	0.161974806	0.02112183	0.479651666	0.161669047	-0.282936563	0.559596749	-0.060082026	0.144813555	0.200054485	0.236890635	0.084515564	0.102316852	0.203589769	0.031064317	0.963485106	0.971945944	Bacteria.Firmicutes.Bacilli.Lactobacillales.Carnobacteriaceae.Granulicatella	NTAQ1
250645	ENSG00000156795	rs12547262	0.290499539	0.070866681	0.210241661	0.85300035	-0.15062605	0.283954058	-0.089233928	0.013898145	0.141356896	0.154661439	0.070528454	0.074713546	0.136630408	0.02628004	0.941705538	0.955960693	Bacteria.Firmicutes.Clostridia.Clostridiales.Lachnospiraceae.Coprococcus.1	NTAQ1
250646	ENSG00000156795	rs12547262	0.298620738	0.12375433	0.904910216	0.842233241	-0.165753689	0.285492825	0.011534821	-0.024140961	0.158214538	0.183113369	0.096187018	0.12081159	0.210160019	0.052448326	0.84628754	0.863058673	Bacteria.Firmicutes.Clostridia.Clostridiales.Ruminococcaceae.Butyricicoccus	NTAQ1
250647	ENSG00000156795	rs12547262	0.02162857	0.002740521	0.008125904	0.003221833	-0.352598573	0.492020987	0.171415273	-0.220394494	0.149870302	0.158072468	0.062803597	0.072083989	0.037973132	0.002757148	0.997528932	0.911187027	Bacteria.Bacteroidetes.Bacteroidia.Bacteroidales.Rikenellaceae.Alistipes	NTAQ1
250648	ENSG00000156795	rs12547262	0.262309352	0.057165919	0.56462876	0.255727413	-0.332570638	0.593621026	-0.056994798	0.120734478	0.294150389	0.306639574	0.098454021	0.105306878	0.40476838	0.093186221	0.999437234	0.98110946	Bacteria.Proteobacteria.Betaproteobacteria.Neisseriales.Neisseriaceae	NTAQ1
250649	ENSG00000156795	rs12547262	0.399159198	0.159440288	0.809529335	0.827564134	-0.149106944	0.280720882	-0.022212875	0.019075082	0.175704816	0.197271269	0.091788151	0.087223145	0.312745482	0.084115286	0.813054426	0.982679299	Bacteria.Firmicutes.Bacilli	NTAQ1
250650	ENSG00000156795	rs12547262	0.409764637	0.079512568	0.072699296	0.110022504	-0.120850345	0.273947047	-0.134765941	0.139749334	0.145675872	0.153815658	0.073890057	0.086270331	0.260365394	0.037561379	0.46582318	0.851900108	Bacteria.Actinobacteria.Actinobacteria	NTAQ1
250651	ENSG00000156795	rs12547262	0.051137504	0.016375401	0.127768627	0.144249991	-0.396356429	0.54037597	0.119948575	-0.126913848	0.199529398	0.219357201	0.077769726	0.085887269	0.093523288	0.015689561	0.9168534	0.969189617	Bacteria.Firmicutes.Clostridia.Clostridiales.Ruminococcaceae.Subdoligranulum	NTAQ1
250652	ENSG00000156795	rs12547262	0.539564502	0.221220997	0.604633418	0.602764695	-0.112943486	0.240975739	0.03219089	-0.033828264	0.183146386	0.195127151	0.061876369	0.064688162	0.317589791	0.111668579	0.893847109	0.839480513	Bacteria.Firmicutes.Clostridia.Clostridiales.Lachnospiraceae.Tyzzerella	NTAQ1
250653	ENSG00000156795	rs12547262	0.771649934	0.809268159	0.499401557	0.243560358	-0.0619955	0.062012039	-0.043583146	0.084318451	0.212741541	0.255888522	0.064170659	0.071659566	0.580629567	0.350075655	0.837193411	0.995251343	Bacteria.Proteobacteria.Gammaproteobacteria	NTAQ1
250654	ENSG00000156795	rs12547262	0.270955569	0.093143567	0.660322769	0.74756253	-0.162049171	0.288924755	-0.036533037	0.030621785	0.145968307	0.16958762	0.082754981	0.094744434	0.138001914	0.029257327	0.997048205	0.999513539	Bacteria.Firmicutes.Clostridia.Clostridiales.Lachnospiraceae.Dorea	NTAQ1
250655	ENSG00000156795	rs12547262	0.34375289	0.060935958	0.956875916	0.511903694	-0.174991302	0.379939857	0.003708625	0.047939721	0.183501063	0.199283006	0.068323745	0.072696922	0.243488513	0.038241208	0.966824137	0.997412515	Bacteria.Proteobacteria.Gammaproteobacteria.Enterobacteriales.Enterobacteriaceae.Citrobacter	NTAQ1
250656	ENSG00000156795	rs12547262	0.403480589	0.102374041	0.085846497	0.260108447	-0.12022384	0.263694495	0.102112893	-0.07703757	0.142982766	0.159190762	0.058556994	0.067821034	0.192558432	0.035093956	0.484933115	0.92066996	Bacteria.Firmicutes.Negativicutes.Selenomonadales.Acidaminococcaceae	NTAQ1
250657	ENSG00000156795	rs12547262	0.1294767	0.230560205	0.334213551	0.824066149	-0.335737408	0.284026443	-0.103330553	-0.026409592	0.218670726	0.23471496	0.106221706	0.118320435	0.214675568	0.140446624	0.858893251	0.999817689	Bacteria.Firmicutes.Clostridia.Clostridiales.Family.XIII.Family.XIII.AD3011.group	NTAQ1
250658	ENSG00000156795	rs12547262	0.037048865	0.008279314	0.038699865	0.046199116	-0.32977796	0.495444277	-0.11698647	0.128656531	0.15494798	0.181981122	0.05545747	0.063320319	0.066234853	0.009438003	0.995652601	0.976854668	Bacteria.Firmicutes.Clostridia.Clostridiales.Clostridiaceae.1	NTAQ1
250659	ENSG00000156795	rs12547262	0.048592863	0.028815808	0.139514836	0.536670193	-0.397578595	0.403902753	0.114592981	-0.045673902	0.197864766	0.180727274	0.076618169	0.073536593	0.114461984	0.027288714	0.951961461	0.928228237	Bacteria.Proteobacteria.Betaproteobacteria	NTAQ1
250660	ENSG00000156795	rs12547262	0.425089893	0.083865881	0.69113675	0.831819419	-0.13318063	0.293885963	0.02900684	0.015806039	0.165937641	0.167437519	0.072687781	0.074133229	0.219551604	0.035507188	0.999550314	0.996901429	Bacteria.Proteobacteria.Gammaproteobacteria.Pseudomonadales	NTAQ1
250661	ENSG00000156795	rs12547262	0.831001384	0.480563184	0.218063673	0.42216225	0.048812716	0.154687696	0.105702577	-0.067660704	0.227815194	0.218048396	0.085000552	0.083769127	0.51885398	0.252447583	0.800813756	0.905927589	Bacteria.Firmicutes.Clostridia.Clostridiales.Ruminococcaceae.Ruminococcaceae.UCG.014	NTAQ1
250662	ENSG00000156795	rs12547262	0.572658179	0.12156379	0.041605667	0.238785941	-0.082125227	0.242484043	0.112463635	-0.067112808	0.144849453	0.15460331	0.054121959	0.056455191	0.212108487	0.043675968	0.99994518	0.999865593	Bacteria.Bacteroidetes.Bacteroidia.Bacteroidales.Prevotellaceae	NTAQ1
250663	ENSG00000156795	rs12547262	0.158844535	0.070775324	0.385966891	0.353228278	-0.366132751	0.538818284	0.086542759	-0.10621428	0.256919882	0.293381014	0.099161698	0.113605648	0.308026819	0.095459912	0.995261573	0.969568167	Bacteria.Firmicutes.Clostridia.Clostridiales.Lachnospiraceae.Lachnospiraceae.UCG.008	NTAQ1
250664	ENSG00000156795	rs12547262	0.215590036	0.07663021	0.522578712	0.477191853	-0.300733011	0.443025045	-0.055945047	0.070304041	0.240520827	0.24629571	0.087032927	0.098341038	0.239417857	0.049961458	0.978617443	0.997803387	Bacteria.Actinobacteria.Actinobacteria.Micrococcales	NTAQ1
250665	ENSG00000156795	rs12547262	0.717859268	0.076126781	0.103395088	0.407376783	0.078388346	0.531754751	0.115633613	0.082559824	0.216021399	0.295106402	0.070018973	0.099011141	0.490667673	0.121158896	0.404778244	0.799284544	Bacteria.Firmicutes.Erysipelotrichia.Erysipelotrichales.Erysipelotrichaceae.Holdemanella	NTAQ1
250666	ENSG00000156795	rs12547262	0.217507693	0.064735761	0.37029741	0.172262517	-0.60329125	1.016245838	0.087559032	-0.150040483	0.484543013	0.540998619	0.097064035	0.108729848	0.739649456	0.321158285	0.956359196	0.916750732	Bacteria.Firmicutes.Clostridia.Clostridiales.Ruminococcaceae	NTAQ1
250667	ENSG00000156795	rs12547262	0.0218062	0.002763287	0.008303207	0.003287491	-0.352263794	0.491793965	0.17085731	-0.219827367	0.149938708	0.158142094	0.062781897	0.072061597	0.038195154	0.002742486	0.997466038	0.909329573	Bacteria.Bacteroidetes.Bacteroidia.Bacteroidales.Rikenellaceae	NTAQ1
250668	ENSG00000156795	rs12547262	0.971882851	0.2869365	0.180094391	0.764756012	0.007172999	0.272944557	-0.111349251	0.028992267	0.2027368	0.254246242	0.082187477	0.096486718	0.507632736	0.155098725	0.797946944	0.91465847	Bacteria.Firmicutes.Negativicutes.Selenomonadales.Veillonellaceae	NTAQ1
250669	ENSG00000156795	rs12547262	0.704651945	0.712655604	0.456479312	0.829533468	0.196295946	0.177702718	-0.069379941	0.019005765	0.515624813	0.480432465	0.09262202	0.087926479	0.845408081	0.698575125	0.99911693	0.993052762	Bacteria.Bacteroidetes.Bacteroidia.Bacteroidales.Bacteroidaceae.Bacteroides	NTAQ1
250670	ENSG00000156795	rs12547262	0.92696161	0.28866344	0.435339418	0.785369414	-0.021779381	0.239313853	0.076785592	-0.026062903	0.236683292	0.223726378	0.09783253	0.095315134	0.539005526	0.202800898	0.966546108	0.975211798	Bacteria.Firmicutes.Clostridia.Clostridiales.Ruminococcaceae.Ruminiclostridium.6	NTAQ1
250671	ENSG00000156795	rs12547262	0.688099792	0.183599501	0.292966104	0.558810951	-0.069291839	0.244444088	0.088402831	-0.05341094	0.171852119	0.181898707	0.083391524	0.090897939	0.427457147	0.076021299	0.750695093	0.986601832	Bacteria.Bacteroidetes.Bacteroidia.Bacteroidales.Porphyromonadaceae.Odoribacter	NTAQ1
250672	ENSG00000156795	rs12547262	0.257862364	0.074167113	0.475869059	0.252779569	-0.435828591	0.705725679	0.059218724	-0.098347069	0.381864725	0.388966315	0.082585808	0.085244119	0.583161702	0.172274775	0.999785669	0.999420701	Bacteria.Firmicutes.Clostridia.Clostridiales.Ruminococcaceae.Faecalibacterium	NTAQ1
250673	ENSG00000156795	rs12547262	0.273404891	0.077011612	0.882729166	0.959863466	-0.167258525	0.309886105	-0.012942338	-0.005401369	0.151439482	0.172506539	0.08739952	0.106923107	0.168905509	0.026996514	0.765366034	0.957710095	Bacteria.Firmicutes.Bacilli.Lactobacillales.Streptococcaceae	NTAQ1
250674	ENSG00000156795	rs12547262	0.634058686	0.663681731	0.486029734	0.876510962	0.416559279	0.424143775	-0.100833974	-0.02536938	0.87102284	0.971023807	0.143929959	0.162626575	0.987348183	0.767487788	0.996576058	0.877450066	Bacteria.Firmicutes.Clostridia.Clostridiales	NTAQ1
250675	ENSG00000156795	rs12547262	0.1334297	0.183755832	0.350807352	0.977445009	-0.252064424	0.280665476	-0.112154225	0.004168592	0.165893688	0.208927715	0.119353432	0.146886763	0.152134138	0.095011494	0.826295103	0.997539999	Bacteria.Actinobacteria.Coriobacteriia.Coriobacteriales	NTAQ1
250676	ENSG00000156795	rs12547262	0.033860976	0.013155968	0.056155398	0.189982964	-0.37301972	0.416604977	0.126760257	-0.082389243	0.172148504	0.163476431	0.065204551	0.062215092	0.062032223	0.013833976	0.943988959	0.839685109	Bacteria.Proteobacteria.Betaproteobacteria.Burkholderiales.Alcaligenaceae	NTAQ1
250677	ENSG00000156795	rs12547262	0.740497836	0.245560082	0.227373184	0.426025795	-0.056860643	0.224738944	0.086224725	-0.059877251	0.170963146	0.191818222	0.070763232	0.07475636	0.447417826	0.113954526	0.974916192	0.965030213	Bacteria.Firmicutes.Clostridia.Clostridiales.Ruminococcaceae.Ruminococcus.1	NTAQ1
250678	ENSG00000156795	rs12547262	0.134899798	0.031947608	0.164126072	0.225720807	-0.217815964	0.344748643	0.093546347	-0.089716371	0.143905206	0.15730968	0.06648749	0.07336435	0.093907895	0.012902587	0.88069071	0.939697157	Bacteria.Proteobacteria.Deltaproteobacteria	NTAQ1
250679	ENSG00000156795	rs12547262	0.436386643	0.150423158	0.148501007	0.379804976	-0.115239032	0.249988873	-0.101248	0.07447554	0.147163042	0.171819657	0.069255574	0.084230533	0.218549419	0.039822195	0.760739436	0.968856518	Bacteria.Firmicutes.Clostridia.Clostridiales.Lachnospiraceae..Eubacterium..hallii.group	NTAQ1
250680	ENSG00000156795	rs12547262	0.197768703	0.055950574	0.00979874	0.062190748	-0.176546483	0.297440938	-0.191315609	0.154272388	0.13569644	0.152870379	0.071923209	0.081319921	0.116210564	0.022490623	0.212055342	0.765128518	Bacteria.Firmicutes.Negativicutes.Selenomonadales.Veillonellaceae.Veillonella	NTAQ1
250681	ENSG00000156795	rs12547262	0.266836718	0.113474457	0.580262167	0.836170856	-0.30921616	0.367305053	-0.051627759	0.015656264	0.276123	0.228983649	0.092897767	0.075411004	0.346424614	0.112134215	0.996423631	0.976588979	Bacteria.Bacteroidetes.Bacteroidia.Bacteroidales.Prevotellaceae.Prevotella.7	NTAQ1
250682	ENSG00000156795	rs12547262	0.97825168	0.328572848	0.33971457	0.774833672	0.00642386	0.2347248	0.078243205	-0.024248803	0.234752588	0.238473803	0.081359947	0.084422008	0.655603946	0.228789011	0.984987993	0.979204363	Bacteria.Proteobacteria.Deltaproteobacteria.Desulfovibrionales.Desulfovibrionaceae.Desulfovibrio	NTAQ1
250683	ENSG00000156795	rs12547262	0.117854758	0.050700942	0.301046891	0.345034887	-0.367595886	0.504165619	-0.086029224	0.091894233	0.231991339	0.253309755	0.082532934	0.096621155	0.198654406	0.049195546	0.999814869	0.919133689	Bacteria.Actinobacteria.Actinobacteria.Corynebacteriales.Corynebacteriaceae	NTAQ1
250684	ENSG00000156795	rs12547262	0.541625881	0.734906083	0.177075944	0.514007064	0.184525164	0.104932664	0.153914314	-0.076513751	0.300753195	0.308588979	0.1128073	0.116609691	0.560712248	0.372812514	0.996483139	0.871021559	Bacteria.Bacteroidetes.Bacteroidia.Bacteroidales.Porphyromonadaceae.Butyricimonas	NTAQ1
250685	ENSG00000156795	rs12547262	0.146259201	0.034708539	0.154464155	0.172223263	-0.209534352	0.335301733	0.094595274	-0.096761198	0.142521066	0.155498353	0.06567013	0.070113437	0.087145344	0.01341737	0.972085394	0.950708623	Bacteria.Proteobacteria.Deltaproteobacteria.Desulfovibrionales.Desulfovibrionaceae	NTAQ1
250686	ENSG00000156795	rs12547262	0.232698853	0.059670417	0.97983539	0.596294618	-0.174659216	0.302453333	0.001474276	-0.036095928	0.145005831	0.157839121	0.058108094	0.067809193	0.118186779	0.019419113	0.946208947	0.990835033	Bacteria.Bacteroidetes.Bacteroidia.Bacteroidales.Porphyromonadaceae.Parabacteroides	NTAQ1
250687	ENSG00000156795	rs12547262	0.849536677	0.58145743	0.114544143	0.161482744	0.036524768	0.110987012	0.107363818	-0.099819717	0.191775675	0.200340936	0.067134313	0.070495018	0.474691345	0.229278803	0.735831708	0.926870238	Bacteria.Firmicutes.Clostridia.Clostridiales.Lachnospiraceae.Lachnospiraceae.UCG.010	NTAQ1
250688	ENSG00000156795	rs12547262	0.692445441	0.594173576	0.472403014	0.17700071	-0.076045083	0.112957999	0.062469951	-0.139062874	0.191415995	0.210979126	0.086436845	0.101904389	0.453445941	0.234567417	0.972923782	0.992258538	Bacteria.Firmicutes.Clostridia.Clostridiales.Ruminococcaceae.Ruminiclostridium.9	NTAQ1
250689	ENSG00000156795	rs12547262	0.422147781	0.107121218	0.318674693	0.982958203	-0.124077931	0.271762297	-0.063529531	0.001571308	0.153613157	0.166365905	0.063227597	0.073283663	0.173089657	0.03878581	0.996033175	0.973536806	Bacteria.Firmicutes.Clostridia.Clostridiales.Lachnospiraceae.Lachnospiraceae.NK4A136.group	NTAQ1
250690	ENSG00000156795	rs12547262	0.081994646	0.130907528	0.177672834	0.826551095	-0.29781316	0.322746259	-0.13644108	0.030034705	0.168622524	0.211007505	0.100140532	0.136522091	0.120983944	0.07627285	0.875306394	0.989731238	Bacteria.Actinobacteria.Coriobacteriia.Coriobacteriales.Coriobacteriaceae	NTAQ1
250691	ENSG00000156795	rs12547262	0.288967007	0.106491913	0.829154212	0.597077624	-0.204403513	0.413025364	-0.020391168	0.065396843	0.191211263	0.25238097	0.094123018	0.123116304	0.324097265	0.079981883	0.999274386	0.998480911	Bacteria.Firmicutes.Clostridia.Clostridiales.Ruminococcaceae.Ruminococcaceae.UCG.013	NTAQ1
250692	ENSG00000156795	rs12547262	0.7910138	0.839792357	0.602162491	0.878915278	0.193439096	0.165965258	-0.070734517	0.023616502	0.727019997	0.817732513	0.135037462	0.154420714	0.902016862	0.724670562	0.876277026	0.872571156	Bacteria.Firmicutes.Clostridia.Clostridiales.Lachnospiraceae	NTAQ1
250693	ENSG00000156795	rs12547262	0.119115641	0.038101548	0.291479375	0.296765338	-0.374198177	0.495271201	-0.102431335	0.105923999	0.23698322	0.234035371	0.09632506	0.100715393	0.240014937	0.048033695	0.99946547	0.972078348	Bacteria.Firmicutes.Erysipelotrichia.Erysipelotrichales.Erysipelotrichaceae..Clostridium..innocuum.group	NTAQ1
250694	ENSG00000156795	rs12547262	0.063930727	0.011866819	0.095868611	0.037240369	-0.283180593	0.418892203	-0.100014896	0.133170246	0.150284911	0.161870918	0.059202648	0.062636149	0.06253156	0.005620966	0.605683036	0.834246709	Bacteria.Fusobacteria.Fusobacteriia.Fusobacteriales	NTAQ1
250695	ENSG00000156795	rs12547262	0.216200737	0.028132848	0.694106798	0.570052276	-0.17636863	0.384990639	0.026113788	0.047507423	0.14124639	0.171497602	0.066108622	0.083224918	0.150251223	0.012725676	0.815846618	0.906418779	Bacteria.Firmicutes.Clostridia.Clostridiales.Lachnospiraceae.Lachnospira	NTAQ1
250696	ENSG00000156795	rs12547262	0.869770579	0.246638522	0.189762822	0.268629929	-0.029948363	0.203700419	-0.13749169	0.122923377	0.181958532	0.174263048	0.10377267	0.110183806	0.507353067	0.107917414	0.925664213	0.972299477	Bacteria.Actinobacteria	NTAQ1
250697	ENSG00000156795	rs12547262	0.257072968	0.234658133	0.955399812	0.617998018	-0.171894779	0.230581022	-0.004373051	-0.044755811	0.150358856	0.192245921	0.07789533	0.089322781	0.1872538	0.064561909	0.968656053	0.9293863	Bacteria.Firmicutes.Clostridia.Clostridiales.Lachnospiraceae..Eubacterium..eligens.group	NTAQ1
250698	ENSG00000156795	rs12547262	0.308478893	0.224914084	0.967071174	0.763848523	-0.169202958	0.256124517	-0.002943535	-0.026274748	0.164860734	0.209074332	0.071033278	0.087096276	0.188293036	0.082151446	0.998970432	0.998994847	Bacteria.Firmicutes.Erysipelotrichia.Erysipelotrichales.Erysipelotrichaceae.Erysipelatoclostridium	NTAQ1
250699	ENSG00000156795	rs12547262	0.448094087	0.108763306	0.939401379	0.819801703	-0.185778294	0.326307158	-0.007798775	0.017577067	0.243436617	0.200708561	0.102195311	0.07685316	0.32332244	0.101655626	0.998201428	0.99782309	Bacteria.Firmicutes.Bacilli.Bacillales.Staphylococcaceae.Staphylococcus	NTAQ1
250700	ENSG00000156795	rs12547262	0.101333365	0.034106804	0.235302381	0.410148963	-0.270177241	0.38827998	0.076970676	-0.063880423	0.162599253	0.179446332	0.064263303	0.07706654	0.092297681	0.021817384	0.82373905	0.994448463	Bacteria.Bacteroidetes.Bacteroidia.Bacteroidales.Porphyromonadaceae	NTAQ1
250701	ENSG00000156795	rs12547262	0.132391357	0.031910865	0.145678944	0.262317008	-0.22020107	0.366994147	-0.102532526	0.094792878	0.14452879	0.167423195	0.069638637	0.083843282	0.09749391	0.012611098	0.519299794	0.950831879	Bacteria.Actinobacteria.Actinobacteria.Bifidobacteriales.Bifidobacteriaceae.Bifidobacterium	NTAQ1
250702	ENSG00000156795	rs12547262	0.442748558	0.865507713	0.145844909	0.321696114	0.247838276	-0.066452991	-0.149875768	0.128338402	0.320948201	0.390834047	0.101836114	0.128534495	0.622425864	0.520031422	0.996108676	0.973594731	Bacteria.Firmicutes.Clostridia.Clostridiales.Lachnospiraceae..Ruminococcus..gnavus.group	NTAQ1
250703	ENSG00000156795	rs12547262	0.033120172	0.016176144	0.08317798	0.348401414	-0.419633597	0.430976466	0.131688028	-0.066135421	0.192823691	0.174607929	0.074856712	0.070027808	0.073169217	0.018501534	0.938500455	0.885035151	Bacteria.Proteobacteria.Betaproteobacteria.Burkholderiales	NTAQ1
250704	ENSG00000156795	rs12547262	0.567606972	0.269039798	0.738473646	0.656331899	-0.121496681	0.240056964	-0.032227053	0.046025216	0.21149583	0.215363893	0.096118442	0.102962566	0.311359996	0.086583293	0.999513786	0.971285242	Bacteria.Firmicutes.Erysipelotrichia.Erysipelotrichales.Erysipelotrichaceae	NTAQ1
250705	ENSG00000156795	rs12547262	0.146454837	0.034034022	0.397757165	0.326865084	-0.28436336	0.424024205	-0.052522303	0.062055276	0.193513559	0.195883359	0.061706605	0.062822601	0.194448531	0.037242491	0.999614985	0.99936283	Bacteria.Firmicutes.Clostridia.Clostridiales.Lachnospiraceae.Tyzzerella.4	NTAQ1
250706	ENSG00000156795	rs12547262	0.41033504	0.319193091	0.805043318	0.383953824	-0.14340628	0.198960329	0.019401444	-0.083982209	0.173077169	0.198228581	0.078288554	0.095818739	0.273571581	0.113703834	0.926750809	0.86922249	Bacteria.Firmicutes.Clostridia.Clostridiales.Ruminococcaceae.Ruminococcaceae.UCG.005	NTAQ1
250707	ENSG00000156795	rs12547262	0.216620529	0.07572631	0.069053943	0.114421495	-0.174150441	0.281218852	-0.110996958	0.100067058	0.139598926	0.155849	0.060056709	0.062550091	0.110135382	0.022936227	0.668764731	0.809887917	Bacteria.Proteobacteria.Gammaproteobacteria.Pasteurellales.Pasteurellaceae.Haemophilus	NTAQ1
250708	ENSG00000156795	rs12547262	0.423934807	0.26757544	0.712512875	0.547178601	-0.138288481	0.226007935	-0.021526248	0.039105302	0.171870608	0.202134789	0.058167538	0.064624737	0.361928461	0.124203136	0.989823427	0.965530807	Bacteria.Proteobacteria.Gammaproteobacteria.Enterobacteriales.Enterobacteriaceae	NTAQ1
250709	ENSG00000156795	rs12547262	0.044479952	0.023834908	0.007186302	0.108850841	-0.289460067	0.371135801	-0.179452634	0.116538324	0.141295346	0.160440266	0.064683059	0.071699754	0.055561269	0.013460425	0.713126428	0.956405468	Bacteria.Firmicutes.Clostridia.Clostridiales.Peptostreptococcaceae.Intestinibacter	NTAQ1
250710	ENSG00000156795	rs12547262	0.597699707	0.21033741	0.095590484	0.133847293	-0.079781675	0.209160888	0.09946501	-0.102583237	0.1504529	0.165351107	0.058826774	0.067587981	0.288397531	0.066577609	0.519899351	0.811069705	Bacteria.Firmicutes.Negativicutes.Selenomonadales.Acidaminococcaceae.Phascolarctobacterium	NTAQ1
250711	ENSG00000156795	rs12547262	0.596265984	0.201401536	0.17291067	0.342315227	-0.082897591	0.226303416	0.103759845	-0.085201104	0.155717834	0.175369583	0.075306881	0.089076829	0.2709919	0.045831438	0.999989953	0.995249858	Bacteria.Firmicutes.Clostridia.Clostridiales.Christensenellaceae	NTAQ1
250712	ENSG00000156795	rs12547262	0.196169942	0.048011318	0.250238234	0.262204163	-0.184644257	0.312752994	0.074666915	-0.080447527	0.141408339	0.155233968	0.064369445	0.071137985	0.109721887	0.015739817	0.998880039	0.950358135	Bacteria.Proteobacteria.Deltaproteobacteria.Desulfovibrionales.Desulfovibrionaceae.Bilophila	NTAQ1
250713	ENSG00000156869	rs2788517	0.001160514	7.71E-05	0.104760556	0.457679035	0.509323708	-0.64569081	0.112088595	-0.058077759	0.149960297	0.153130901	0.068146129	0.077741492	0.003944269	0.000127669	0.999334555	0.984995763	Bacteria.Firmicutes.Erysipelotrichia.Erysipelotrichales.Erysipelotrichaceae.Erysipelotrichaceae.UCG.003	FRRS1
250714	ENSG00000156869	rs2788517	0.025330355	0.007753848	0.512503959	0.656161421	0.435424048	-0.603888285	0.05791056	-0.044306947	0.190283254	0.219868742	0.087942389	0.099066042	0.074726167	0.013182938	0.998793879	0.998019463	Bacteria.Firmicutes.Clostridia.Clostridiales.Lachnospiraceae.Blautia	FRRS1
250715	ENSG00000156869	rs2788517	0.023379924	0.003089429	0.747241854	0.355812661	0.474591979	-0.576861707	-0.031361092	0.081471279	0.204468851	0.187790781	0.096904319	0.087613132	0.052401369	0.004349252	0.913651023	0.924960833	Bacteria.Firmicutes.Clostridia.Clostridiales.Ruminococcaceae.Ruminococcus.2	FRRS1
250716	ENSG00000156869	rs2788517	0.350831273	0.016999004	0.025914169	0.046622401	0.191860374	-0.436917393	-0.200950725	0.162554052	0.204186144	0.178423897	0.088178413	0.08016326	0.270950055	0.016392296	0.734081587	0.947317731	Bacteria.Firmicutes.Clostridia.Clostridiales.Ruminococcaceae..Eubacterium..coprostanoligenes.group	FRRS1
250717	ENSG00000156869	rs2788517	0.260868382	0.257944787	0.582984813	0.650788838	0.979023159	-1.103090467	-0.078631391	0.074385605	0.863284296	0.966675908	0.142513377	0.163578477	0.999415694	0.773606282	0.990344402	0.961492695	Bacteria.Firmicutes	FRRS1
250718	ENSG00000156869	rs2788517	0.002624065	0.000120969	0.572712764	0.681727094	0.567644412	-0.702655218	-0.050271542	0.034404283	0.181510729	0.17193971	0.088679736	0.083520161	0.010565326	0.000320449	0.997851323	0.977487446	Bacteria.Firmicutes.Clostridia.Clostridiales.Lachnospiraceae.Fusicatenibacter	FRRS1
250719	ENSG00000156869	rs2788517	0.017483586	0.000813532	0.592244278	0.559845637	0.455934839	-0.61461737	0.036165308	-0.040986872	0.187036803	0.175119424	0.067195844	0.069938359	0.040006683	0.001627856	0.999507593	0.935584968	Bacteria.Firmicutes.Clostridia.Clostridiales.Lachnospiraceae.Lachnoclostridium	FRRS1
250720	ENSG00000156869	rs2788517	0.360496875	0.428333807	0.868513879	0.625698705	0.440984178	-0.421021027	0.014243	-0.048787057	0.478902629	0.528285868	0.08570205	0.099548073	0.895032652	0.614476704	0.998912436	0.995383189	Bacteria.Bacteroidetes.Bacteroidia.Bacteroidales	FRRS1
250721	ENSG00000156869	rs2788517	0.013037352	0.000933741	0.601562343	0.988915064	0.46154849	-0.66219754	0.035658862	-0.0010469	0.180865624	0.191055489	0.067962829	0.075067659	0.038810962	0.001740236	0.99786128	0.999552428	Bacteria.Firmicutes.Clostridia.Clostridiales.Lachnospiraceae.Anaerostipes	FRRS1
250722	ENSG00000156869	rs2788517	0.003356146	0.001160195	0.814304081	0.62191533	0.537884378	-0.746437224	-0.017769674	0.040735741	0.17673516	0.219767961	0.075353314	0.082216648	0.01742666	0.002434104	0.998997514	0.969189617	Bacteria.Firmicutes.Clostridia.Clostridiales.Ruminococcaceae.Subdoligranulum	FRRS1
250723	ENSG00000156869	rs2788517	0.003204115	8.67E-05	0.814803334	0.842747791	0.52954029	-0.675105564	0.016244115	-0.012379875	0.1730887	0.161395522	0.069073318	0.062159614	0.008719959	0.00017438	0.99894297	0.998882343	Bacteria.Verrucomicrobia.Verrucomicrobiae.Verrucomicrobiales.Verrucomicrobiaceae.Akkermansia	FRRS1
250724	ENSG00000156869	rs2788517	0.02025258	0.015229128	0.317210804	0.404985584	0.825394107	-0.95438589	-0.127947278	0.118177183	0.34692747	0.38300742	0.12695165	0.141001859	0.298132247	0.107521391	0.99967607	0.999141757	Bacteria.Firmicutes.Negativicutes.Selenomonadales	FRRS1
250725	ENSG00000156869	rs2788517	0.006641949	0.000438852	0.498638359	0.712130813	0.464861146	-0.641703186	-0.054565883	0.029910226	0.165849188	0.173347327	0.080198118	0.08071008	0.019455577	0.000854003	0.998173674	0.994266973	Bacteria.Firmicutes.Bacilli.Bacillales	FRRS1
250726	ENSG00000156869	rs2788517	7.54E-05	3.55E-06	0.001726819	0.012157659	0.608199515	-0.736004586	0.217956986	-0.165342495	0.144013879	0.145392296	0.066715439	0.064121066	0.000444467	9.11E-06	0.996546716	0.994860843	Bacteria.Firmicutes.Clostridia.Clostridiales.Ruminococcaceae.Ruminococcaceae.UCG.002	FRRS1
250727	ENSG00000156869	rs2788517	0.222420126	0.289027626	0.993135383	0.691037609	0.513176769	-0.495981512	0.00066559	-0.036583402	0.416630489	0.464029582	0.077069021	0.091642715	0.748143357	0.505817747	0.99911693	0.98634337	Bacteria.Bacteroidetes.Bacteroidia.Bacteroidales.Bacteroidaceae.Bacteroides	FRRS1
250728	ENSG00000156869	rs2788517	0.0069428	0.00362525	0.270152462	0.418261471	0.76688785	-0.848211022	0.113342778	-0.080825983	0.275179318	0.281156386	0.101922688	0.099228222	0.085105426	0.020746953	0.998986731	0.998377846	Bacteria.Firmicutes.Clostridia.Clostridiales.Family.XI.Anaerococcus	FRRS1
250729	ENSG00000156869	rs2788517	0.052727238	0.00262722	0.090312765	0.150612507	0.348848033	-0.539732671	-0.124169453	0.104940248	0.17684257	0.172608055	0.072236059	0.072160403	0.079684138	0.004039896	0.999305535	0.989974535	Bacteria.Proteobacteria.Gammaproteobacteria.Pseudomonadales.Pseudomonadaceae.Pseudomonas	FRRS1
250730	ENSG00000156869	rs2788517	0.117918524	0.009108881	0.073244259	0.225637474	0.298551652	-0.519258887	0.161480637	-0.112947918	0.188450546	0.193234716	0.088709929	0.092344863	0.147485561	0.009930567	0.993501001	0.854035879	Bacteria.Firmicutes.Erysipelotrichia.Erysipelotrichales	FRRS1
250731	ENSG00000156869	rs2788517	0.000942846	7.64E-05	0.107473265	0.15725328	0.797343217	-0.871964638	0.186770158	-0.135320273	0.230252595	0.206659981	0.114452811	0.09458773	0.012625993	0.000614966	0.998330087	0.999834196	Bacteria.Actinobacteria.Coriobacteriia.Coriobacteriales.Coriobacteriaceae.Collinsella	FRRS1
250732	ENSG00000156869	rs2788517	0.01304379	0.000609203	0.907003121	0.993132356	0.495309864	-0.661919959	-0.010112664	-0.000767136	0.19411	0.183843674	0.086234847	0.088787958	0.044260175	0.001407623	0.970428374	0.999453856	Bacteria.Firmicutes.Clostridia.Clostridiales.Ruminococcaceae.Ruminococcaceae.UCG.003	FRRS1
250733	ENSG00000156869	rs2788517	7.31E-05	2.81E-06	0.020405123	0.015941987	0.684092526	-0.857091168	-0.219861856	0.234921762	0.161647174	0.167269157	0.092528872	0.094957704	0.000795015	1.44E-05	0.379628039	0.718585652	Bacteria.Actinobacteria.Actinobacteria	FRRS1
250734	ENSG00000156869	rs2788517	0.393571064	0.030611161	0.042649077	0.266664686	0.184949612	-0.480627276	-0.193584289	0.10712204	0.215363602	0.217522941	0.093649486	0.095622819	0.309477784	0.039660811	0.963485106	0.971945944	Bacteria.Firmicutes.Bacilli.Lactobacillales.Carnobacteriaceae.Granulicatella	FRRS1
250735	ENSG00000156869	rs2788517	0.000133221	1.62E-05	0.035332791	0.045784142	0.775882484	-0.928173256	-0.237517836	0.22943698	0.191174982	0.19946037	0.110541238	0.112699087	0.002417423	0.000111731	0.925664213	0.949592213	Bacteria.Actinobacteria	FRRS1
250736	ENSG00000156869	rs2788517	0.001135709	0.000101691	0.161951716	0.184119314	0.724083159	-0.869259812	0.139943842	-0.145903246	0.212756389	0.210116695	0.098943839	0.108701829	0.010654042	0.000492597	0.951502097	0.992258538	Bacteria.Firmicutes.Clostridia.Clostridiales.Ruminococcaceae.Ruminiclostridium.9	FRRS1
250737	ENSG00000156869	rs2788517	0.000583916	0.000734783	0.058783357	0.347413027	0.908892789	-0.857592113	0.228068279	-0.1133014	0.251517029	0.24213482	0.118594013	0.119722365	0.016337785	0.006158938	0.79911358	0.969631161	Bacteria.Firmicutes.Clostridia.Clostridiales.Ruminococcaceae.Anaerotruncus	FRRS1
250738	ENSG00000156869	rs2788517	0.000884324	0.000244254	0.264662509	0.624756475	0.549729528	-0.683420056	0.097962317	-0.046568753	0.157819568	0.176170994	0.087077393	0.094762757	0.003449648	0.000275227	0.633359447	0.887050032	Bacteria.Firmicutes.Clostridia.Clostridiales.Peptostreptococcaceae	FRRS1
250739	ENSG00000156869	rs2788517	0.000104066	1.28E-05	0.025770668	0.370509344	0.628849618	-0.712602408	-0.197689659	0.083654538	0.152250947	0.151053635	0.086660394	0.092777021	0.000765723	3.63E-05	0.359686064	0.921307549	Bacteria.Firmicutes.Bacilli.Lactobacillales.Streptococcaceae.Streptococcus	FRRS1
250740	ENSG00000156869	rs2788517	0.075906536	0.02174577	0.083051002	0.21912697	0.330383603	-0.50502139	-0.133841096	0.100897762	0.183211095	0.214856335	0.076048527	0.081326486	0.100422754	0.018827616	0.995652601	0.976854668	Bacteria.Firmicutes.Clostridia.Clostridiales.Clostridiaceae.1	FRRS1
250741	ENSG00000156869	rs2788517	0.001169249	5.61E-05	0.20107828	0.377431654	0.508990824	-0.659126325	-0.081922726	0.050865474	0.149968941	0.153027436	0.063438383	0.057240617	0.003195985	9.09E-05	0.937508231	0.932629835	Bacteria.Firmicutes.Negativicutes.Selenomonadales.Veillonellaceae.Dialister	FRRS1
250742	ENSG00000156869	rs2788517	0.023885554	0.004971955	0.717793766	0.687662384	0.472288045	-0.78033637	-0.026910066	-0.036828983	0.204244458	0.268483701	0.074140348	0.091205136	0.104627393	0.015077027	0.999586829	0.996426659	Bacteria.Firmicutes.Negativicutes.Selenomonadales.Veillonellaceae.Megasphaera	FRRS1
250743	ENSG00000156869	rs2788517	0.010031103	0.000406301	0.659985644	0.713197729	0.470893965	-0.637811413	0.027656946	-0.021170832	0.177613348	0.171204529	0.062582401	0.057350245	0.034049055	0.001054372	0.998302481	0.99762474	Bacteria.Proteobacteria.Gammaproteobacteria.Enterobacteriales.Enterobacteriaceae.Escherichia.Shigella	FRRS1
250744	ENSG00000156869	rs2788517	0.004248105	0.000276107	0.255330145	0.191356297	0.733919817	-0.900182312	0.129535621	-0.147311972	0.247798051	0.23426755	0.112888074	0.111590116	0.036420135	0.001602549	0.998768023	0.938581859	Bacteria.Firmicutes.Clostridia.Clostridiales.Ruminococcaceae.Ruminococcaceae.NK4A214.group	FRRS1
250745	ENSG00000156869	rs2788517	0.002640944	7.73E-05	0.964928529	0.475730679	0.506635769	-0.676405588	-0.002605462	-0.043408752	0.162114927	0.160435351	0.059031337	0.060518331	0.00838479	0.000134782	0.825277006	0.839286435	Bacteria.Proteobacteria.Betaproteobacteria.Burkholderiales.Alcaligenaceae.Sutterella	FRRS1
250746	ENSG00000156869	rs2788517	0.006616124	0.002093804	0.888014561	0.82144777	0.522607761	-0.633501483	0.010215184	0.016891877	0.186357879	0.197776848	0.072262583	0.074550272	0.021939006	0.003789031	0.93214298	0.859769564	Bacteria.Firmicutes.Clostridia.Clostridiales.Lachnospiraceae.Tyzzerella	FRRS1
250747	ENSG00000156869	rs2788517	0.001286097	9.15E-05	0.322042386	0.307478973	0.612399007	-0.767738081	0.06404936	-0.064102983	0.182087767	0.184215078	0.064193487	0.06232793	0.008097132	0.000377419	0.998735039	0.999709092	Bacteria.Bacteroidetes.Bacteroidia.Bacteroidales.Prevotellaceae.Prevotella.9	FRRS1
250748	ENSG00000156869	rs2788517	0.003852094	0.001163226	0.216462202	0.447059377	0.775285124	-0.798798797	0.131447785	-0.068861524	0.258786674	0.235242592	0.105331768	0.090027197	0.03607009	0.005976216	0.65700355	0.853322394	Bacteria.Firmicutes.Erysipelotrichia.Erysipelotrichales.Erysipelotrichaceae.Faecalitalea	FRRS1
250749	ENSG00000156869	rs2788517	0.01109897	0.001792243	0.748173356	0.64035121	0.565165284	-0.743199179	0.02798863	-0.042156017	0.216275357	0.228346403	0.086815016	0.089813791	0.034929528	0.003263937	0.962147432	0.997412515	Bacteria.Proteobacteria.Gammaproteobacteria.Enterobacteriales.Enterobacteriaceae.Citrobacter	FRRS1
250750	ENSG00000156869	rs2788517	0.00159987	1.97E-05	0.353978809	0.137462247	0.538972426	-0.730854894	0.077939863	-0.14293024	0.163718754	0.158876135	0.083494576	0.095060534	0.007676392	5.77E-05	0.917282398	0.869982542	Bacteria.Firmicutes.Clostridia.Clostridiales.Lachnospiraceae..Eubacterium..eligens.group	FRRS1
250751	ENSG00000156869	rs2788517	0.561340477	0.266949119	0.734893644	0.695542445	0.328515232	-0.499832021	0.045541495	-0.042233042	0.562712499	0.446444522	0.133923196	0.107447003	0.770595054	0.548000571	0.921846173	0.99665811	Bacteria.Proteobacteria	FRRS1
250752	ENSG00000156869	rs2788517	0.000876104	5.68E-05	0.339436572	0.969036528	0.529186088	-0.70226372	0.074413957	0.00295776	0.151792702	0.163175789	0.077333326	0.075909622	0.002758772	0.000104003	0.956713293	0.961528557	Bacteria.Firmicutes.Clostridia.Clostridiales.Lachnospiraceae.Coprococcus.1	FRRS1
250753	ENSG00000156869	rs2788517	0.027823086	0.022968959	0.985020846	0.469090594	0.527701915	-0.539844651	0.002478853	0.098659623	0.234588272	0.23186048	0.131532286	0.13549147	0.095560801	0.032627782	0.969463622	0.978883571	Bacteria.Firmicutes.Clostridia.Clostridiales.Family.XIII.Family.XIII.AD3011.group	FRRS1
250754	ENSG00000156869	rs2788517	0.001483009	9.08E-05	0.677331325	0.593949925	0.505036951	-0.65276398	-0.026704047	0.041132191	0.15226254	0.156541774	0.06389102	0.076778655	0.004197829	0.000123921	0.8553295	0.912308565	Bacteria.Proteobacteria.Gammaproteobacteria.Pasteurellales.Pasteurellaceae	FRRS1
250755	ENSG00000156869	rs2788517	0.00135267	5.27E-05	0.566898877	0.85314257	0.558107329	-0.683394203	0.046705239	-0.015445798	0.166756528	0.158004738	0.081153552	0.083114766	0.006037101	9.16E-05	0.999417824	0.997023453	Bacteria.Firmicutes.Clostridia.Clostridiales.Christensenellaceae.Christensenellaceae.R.7.group	FRRS1
250756	ENSG00000156869	rs2788517	0.000193362	0.000833145	0.062497384	0.822328013	0.701716249	-0.691387286	-0.158444374	0.023602911	0.177700794	0.19741677	0.083619544	0.104693733	0.002423375	0.002055117	0.503044958	0.982679299	Bacteria.Firmicutes.Bacilli	FRRS1
250757	ENSG00000156869	rs2788517	0.000470128	2.32E-05	0.236478038	0.905083923	0.559360639	-0.697044009	-0.084648364	0.008965857	0.151971973	0.153028044	0.070852945	0.074902339	0.001760727	4.53E-05	0.972085394	0.961745829	Bacteria.Proteobacteria.Deltaproteobacteria.Desulfovibrionales.Desulfovibrionaceae	FRRS1
250758	ENSG00000156869	rs2788517	0.000383492	2.30E-05	0.121769658	0.200648553	0.587985427	-0.741410063	0.094669115	-0.079985341	0.157086198	0.162672969	0.060393222	0.061878323	0.001562251	5.94E-05	0.99994518	0.999865593	Bacteria.Bacteroidetes.Bacteroidia.Bacteroidales.Prevotellaceae	FRRS1
250759	ENSG00000156869	rs2788517	0.086724945	0.077146342	0.944669177	0.597100023	0.481261159	-0.526201441	-0.008350624	0.06250271	0.276770757	0.293061106	0.119864435	0.117675003	0.203884715	0.075140509	0.99946547	0.972078348	Bacteria.Firmicutes.Erysipelotrichia.Erysipelotrichales.Erysipelotrichaceae..Clostridium..innocuum.group	FRRS1
250760	ENSG00000156869	rs2788517	0.004510386	0.000120205	0.186915614	0.415135593	0.457176069	-0.633513166	0.096416244	-0.074529083	0.155460727	0.154950751	0.072297111	0.090882837	0.012277437	0.000178081	0.766520752	0.973175096	Bacteria.Firmicutes.Clostridia.Clostridiales.Lachnospiraceae..Eubacterium..hallii.group	FRRS1
250761	ENSG00000156869	rs2788517	0.000743254	0.000383214	0.106452075	0.233456768	0.76960806	-0.855202212	0.152297841	-0.109399408	0.21751458	0.228462347	0.093051463	0.090974768	0.010634813	0.001980784	0.997152221	0.990360691	Bacteria.Firmicutes.Clostridia.Clostridiales.Family.XI	FRRS1
250762	ENSG00000156869	rs2788517	0.00360489	0.000655312	0.936607451	0.712657768	0.516811918	-0.63203375	-0.005846978	-0.028295031	0.171197151	0.176660164	0.073235252	0.076498316	0.013281407	0.001026426	0.95947346	0.92835038	Bacteria.Firmicutes.Clostridia.Clostridiales.Lachnospiraceae.Roseburia	FRRS1
250763	ENSG00000156869	rs2788517	0.086364094	0.001985234	0.159598248	0.189237457	0.340525462	-0.551304237	-0.134368785	0.115399023	0.195604999	0.171168343	0.094461403	0.086993429	0.110805473	0.002940619	0.885125128	0.84967042	Bacteria.Firmicutes.Clostridia.Clostridiales.Ruminococcaceae.Ruminococcaceae.UCG.005	FRRS1
250764	ENSG00000156869	rs2788517	0.000289906	1.62E-05	0.105416909	0.643211558	0.581609053	-0.707408064	-0.116104765	0.034628235	0.151940951	0.152020248	0.070723867	0.074413055	0.00137525	3.49E-05	0.863250727	0.953661219	Bacteria.Proteobacteria.Deltaproteobacteria	FRRS1
250765	ENSG00000156869	rs2788517	0.022953636	0.000926138	0.959339632	0.490653867	0.519187524	-0.777500771	0.004397827	-0.059298276	0.22296236	0.224154218	0.085934891	0.085550239	0.107618706	0.004357063	0.999469974	0.986131077	Bacteria.Bacteroidetes.Bacteroidia.Bacteroidales.Porphyromonadaceae.Barnesiella	FRRS1
250766	ENSG00000156869	rs2788517	0.000174803	0.001200278	0.018601975	0.188647939	0.959140264	-0.951386572	0.210835613	-0.127205025	0.241068185	0.281015462	0.087371113	0.095763947	0.004926957	0.006207652	0.996423631	0.938343963	Bacteria.Bacteroidetes.Bacteroidia.Bacteroidales.Prevotellaceae.Prevotella.7	FRRS1
250767	ENSG00000156869	rs2788517	0.001428362	5.49E-05	0.774973378	0.725127468	0.502636501	-0.665624585	0.034692693	0.035416316	0.15098144	0.15430812	0.120859441	0.100296793	0.00345752	8.30E-05	0.972349599	0.962141134	Bacteria.Firmicutes.Clostridia.Clostridiales.Ruminococcaceae.Ruminiclostridium.5	FRRS1
250768	ENSG00000156869	rs2788517	0.013673966	0.000296437	0.132718566	0.226954785	0.4134499	-0.605644836	-0.113543963	0.084668933	0.16318969	0.158498122	0.07458858	0.069423188	0.029128248	0.000543582	0.999550314	0.996901429	Bacteria.Proteobacteria.Gammaproteobacteria.Pseudomonadales	FRRS1
250769	ENSG00000156869	rs2788517	0.000614493	2.50E-05	0.054222021	0.16129698	0.534826866	-0.698571131	0.16036866	-0.122652813	0.148655686	0.154076968	0.081821405	0.086581324	0.00250053	4.20E-05	0.954222673	0.904613385	Bacteria.Firmicutes.Clostridia.Clostridiales.Ruminococcaceae.Flavonifractor	FRRS1
250770	ENSG00000156869	rs2788517	0.360453603	0.428299646	0.868575445	0.625734362	0.441020976	-0.421049387	0.01423606	-0.048781442	0.478899168	0.528282186	0.085700792	0.099546906	0.896748936	0.614961661	0.998947111	0.995399427	Bacteria.Bacteroidetes	FRRS1
250771	ENSG00000156869	rs2788517	0.11729255	0.006880325	0.403971625	0.311251046	0.374859094	-0.54524473	-0.083362903	0.092864649	0.23620619	0.195418041	0.099248041	0.091005508	0.19067841	0.014682172	0.842920072	0.897880996	Bacteria.Firmicutes.Clostridia.Clostridiales.Ruminococcaceae.Ruminococcaceae.UCG.014	FRRS1
250772	ENSG00000156869	rs2788517	0.00903154	0.000974304	0.182355353	0.112509635	0.919132239	-1.136021627	-0.146845198	0.185030662	0.341639436	0.329048386	0.108957931	0.115036437	0.140781143	0.015527456	0.996108676	0.923851005	Bacteria.Firmicutes.Clostridia.Clostridiales.Lachnospiraceae..Ruminococcus..gnavus.group	FRRS1
250773	ENSG00000156869	rs2788517	0.003118484	0.000758526	0.456062112	0.460945796	0.601907526	-0.776089159	0.073491779	-0.085281097	0.196148526	0.219743911	0.098020084	0.114992287	0.02887944	0.002922804	0.999274386	0.998480911	Bacteria.Firmicutes.Clostridia.Clostridiales.Ruminococcaceae.Ruminococcaceae.UCG.013	FRRS1
250774	ENSG00000156869	rs2788517	6.41E-05	1.24E-05	0.016686933	0.110351932	0.810625921	-0.854025367	0.272899735	-0.160268442	0.189868494	0.180711046	0.111113217	0.099030652	0.001036199	8.88E-05	0.802469782	0.989731238	Bacteria.Actinobacteria.Coriobacteriia.Coriobacteriales.Coriobacteriaceae	FRRS1
250775	ENSG00000156869	rs2788517	0.003758731	0.000273748	0.303882069	0.15571866	0.680227218	-0.936602929	0.089901168	-0.137262342	0.226413785	0.243582273	0.08675891	0.095585028	0.057285671	0.003101008	0.996483139	0.864621686	Bacteria.Bacteroidetes.Bacteroidia.Bacteroidales.Porphyromonadaceae.Butyricimonas	FRRS1
250776	ENSG00000156869	rs2788517	0.001091903	9.80E-05	0.684317011	0.350235996	0.516664122	-0.646428552	-0.023023503	0.059405814	0.151249052	0.15585041	0.056377711	0.063143657	0.003504934	0.000172825	0.990228423	0.968559676	Bacteria.Proteobacteria.Betaproteobacteria.Burkholderiales.Alcaligenaceae.Parasutterella	FRRS1
250777	ENSG00000156869	rs2788517	0.00092483	0.000148445	0.201462127	0.271371762	0.669635122	-0.817745202	0.110427567	-0.103546199	0.193031419	0.20307515	0.085585417	0.093352633	0.007127028	0.000451554	0.719589045	0.966967496	Bacteria.Bacteroidetes.Bacteroidia.Bacteroidales.Porphyromonadaceae.Odoribacter	FRRS1
250778	ENSG00000156869	rs2788517	0.001081699	0.000173514	0.519291278	0.992861651	0.521176546	-0.645132371	0.039713098	0.000580293	0.152435581	0.162057116	0.061294229	0.064615787	0.003718161	0.00026131	0.700305493	0.999909233	Bacteria.Firmicutes.Negativicutes.Selenomonadales.Acidaminococcaceae	FRRS1
250779	ENSG00000156869	rs2788517	0.006105878	0.00159156	0.51536277	0.943331681	0.627606613	-0.691403679	0.09465174	-0.010674392	0.221515094	0.209912525	0.144720033	0.149597354	0.026472277	0.00355197	0.844282294	0.994506574	Bacteria.Firmicutes.Clostridia.Clostridiales.Family.XIII	FRRS1
250780	ENSG00000156869	rs2788517	0.005127703	0.000559181	0.878608976	0.787736313	0.510717995	-0.698254796	0.013623127	0.025381036	0.176381012	0.192511265	0.088850695	0.093882907	0.012597483	0.000758539	0.923358275	0.916558167	Bacteria.Firmicutes.Clostridia.Clostridiales.Lachnospiraceaencultured	FRRS1
250781	ENSG00000156869	rs2788517	0.001645074	0.000157437	0.412755024	0.398724603	0.497957626	-0.639506519	-0.053788826	0.056115122	0.151681418	0.159496353	0.065256306	0.066063758	0.005302516	0.00020611	0.754949889	0.8806471	Bacteria.Fusobacteria.Fusobacteriia.Fusobacteriales.Fusobacteriaceae.Fusobacterium	FRRS1
250782	ENSG00000156869	rs2788517	8.88E-05	1.05E-05	0.0288306	0.387634225	0.653261811	-0.73101404	-0.19519475	0.080834752	0.156420932	0.153168989	0.087348743	0.092949072	0.000671786	2.95E-05	0.420138937	0.955303348	Bacteria.Firmicutes.Bacilli.Lactobacillales.Streptococcaceae	FRRS1
250783	ENSG00000156869	rs2788517	0.003023633	0.000507204	0.641784245	0.456164018	0.494175758	-0.613923108	-0.053296125	0.095712753	0.16048916	0.167863175	0.114037415	0.127686443	0.011584171	0.000894299	0.824329231	0.810912878	Bacteria.Firmicutes.Clostridia.Clostridiales.Ruminococcaceae.Butyricicoccus	FRRS1
250784	ENSG00000156869	rs2788517	0.000977671	4.21E-05	0.356359288	0.511686482	0.579369247	-0.713060443	0.085063657	-0.060633221	0.167867675	0.162471704	0.091581022	0.091898187	0.003864517	6.74E-05	0.779414983	0.997649073	Bacteria.Firmicutes.Clostridia.Clostridiales.Ruminococcaceaencultured	FRRS1
250785	ENSG00000156869	rs2788517	0.029604399	0.002258448	0.832620048	0.936815093	0.477861154	-0.65119988	-0.017973336	0.00664786	0.214905861	0.204920132	0.084707718	0.083540777	0.085190642	0.004744295	0.998368957	0.997803387	Bacteria.Actinobacteria.Actinobacteria.Micrococcales	FRRS1
250786	ENSG00000156869	rs2788517	0.001184337	0.0002177	0.647911869	0.642984228	0.529200313	-0.69550715	-0.031412637	0.033462991	0.156113522	0.177713272	0.068472531	0.071859758	0.00493401	0.000379898	0.997528932	0.993985312	Bacteria.Bacteroidetes.Bacteroidia.Bacteroidales.Rikenellaceae.Alistipes	FRRS1
250787	ENSG00000156869	rs2788517	7.20E-05	3.40E-05	0.023073853	0.384617219	0.677337176	-0.731304471	-0.203430476	0.089134038	0.1598862	0.164397524	0.087441952	0.101839489	0.000778403	0.000101156	0.330694383	0.910444892	Bacteria.Firmicutes.Bacilli.Lactobacillales	FRRS1
250788	ENSG00000156869	rs2788517	0.047831614	0.069513808	0.467377224	0.546994041	0.766216981	-0.964447267	-0.056946218	0.066091531	0.379993993	0.522714546	0.077903696	0.109171282	0.551556252	0.323469296	0.956359196	0.939156644	Bacteria.Firmicutes.Clostridia.Clostridiales.Ruminococcaceae	FRRS1
250789	ENSG00000156869	rs2788517	0.001753485	4.16E-05	0.79557722	0.708781144	0.495707498	-0.682758598	-0.018442894	-0.029818029	0.151968284	0.155463558	0.070900142	0.079491348	0.006226843	8.58E-05	0.8361701	0.91286769	Bacteria.Firmicutes.Clostridia.Clostridiales.Lachnospiraceae.Lachnospira	FRRS1
250790	ENSG00000156869	rs2788517	0.033531553	0.003993133	0.826116273	0.902445676	0.47582718	-0.64638412	-0.018859836	0.010251796	0.219173278	0.216663815	0.085509047	0.083317694	0.140472676	0.012155648	0.999028109	0.997798285	Bacteria.Actinobacteria.Actinobacteria.Micrococcales.Micrococcaceae	FRRS1
250791	ENSG00000156869	rs2788517	0.010981787	0.002851626	0.867985639	0.981655824	0.534259853	-0.658270601	-0.014240354	-0.001993553	0.20413538	0.212404566	0.085340033	0.08637448	0.041113486	0.00644998	0.969092789	0.929338256	Bacteria.Firmicutes.Negativicutes.Selenomonadales.Veillonellaceae	FRRS1
250792	ENSG00000156869	rs2788517	0.011697329	0.00915979	0.88204424	0.882571852	0.493311514	-0.63979354	-0.009910324	0.011968087	0.190226646	0.238273498	0.066532839	0.080711334	0.049869067	0.015747029	0.999614985	0.99936283	Bacteria.Firmicutes.Clostridia.Clostridiales.Lachnospiraceae.Tyzzerella.4	FRRS1
250793	ENSG00000156869	rs2788517	0.001093642	0.000107356	0.966582998	0.473875606	0.513686207	-0.638557011	0.003579935	0.061443942	0.150399785	0.15493961	0.085128075	0.085301701	0.003813356	0.000150991	0.868887673	0.952957857	Bacteria.Actinobacteria.Actinobacteria.Bifidobacteriales.Bifidobacteriaceae	FRRS1
250794	ENSG00000156869	rs2788517	0.156256635	0.025656633	0.459759936	0.324065856	0.363081473	-0.508959226	-0.077472665	0.089325291	0.253172133	0.222931793	0.104186501	0.089904268	0.228458311	0.031493744	0.999814869	0.919133689	Bacteria.Actinobacteria.Actinobacteria.Corynebacteriales.Corynebacteriaceae	FRRS1
250795	ENSG00000156869	rs2788517	0.07653632	0.022900143	0.084323354	0.223629214	0.329817456	-0.50614731	-0.133356994	0.100860953	0.183299144	0.21727378	0.076093103	0.08210219	0.10607745	0.018644544	0.99830237	0.997282036	Bacteria.Firmicutes.Clostridia.Clostridiales.Clostridiaceae.1.Clostridium.sensu.stricto.1	FRRS1
250796	ENSG00000156869	rs2788517	0.000852378	0.000133092	0.25428468	0.552310711	0.620693456	-0.723181384	0.09395572	-0.048901075	0.177597477	0.178177162	0.081699033	0.081861913	0.004748986	0.000354728	0.998970432	0.998994847	Bacteria.Firmicutes.Erysipelotrichia.Erysipelotrichales.Erysipelotrichaceae.Erysipelatoclostridium	FRRS1
250797	ENSG00000156869	rs2788517	0.137142597	0.080335145	0.509459078	0.590344591	0.377570284	-0.535170151	-0.061480843	0.054948859	0.250908166	0.301327193	0.092691639	0.101573339	0.305144547	0.115724673	0.999437234	0.985129451	Bacteria.Proteobacteria.Betaproteobacteria.Neisseriales.Neisseriaceae	FRRS1
250798	ENSG00000156869	rs2788517	0.002932057	5.71E-05	0.34007726	0.167982915	0.635901121	-0.814237871	0.084932931	-0.117358581	0.205815176	0.189259716	0.088382966	0.084186276	0.01967714	0.000278233	0.974916192	0.944015052	Bacteria.Firmicutes.Clostridia.Clostridiales.Ruminococcaceae.Ruminococcus.1	FRRS1
250799	ENSG00000156869	rs2788517	4.63E-05	8.07E-06	0.012471111	0.098986188	0.810912661	-0.855679005	0.311702244	-0.194257416	0.185904143	0.176690664	0.121337539	0.116086843	0.00080135	6.22E-05	0.626810339	0.994989321	Bacteria.Actinobacteria.Coriobacteriia.Coriobacteriales	FRRS1
250800	ENSG00000156869	rs2788517	0.04924839	0.08103519	0.754568167	0.988360231	0.588399334	-0.668895527	-0.020283927	0.001270571	0.293707395	0.377512364	0.064613945	0.086762896	0.347988168	0.182414918	0.999785669	0.999699331	Bacteria.Firmicutes.Clostridia.Clostridiales.Ruminococcaceae.Faecalibacterium	FRRS1
250801	ENSG00000156869	rs2788517	0.003226226	8.79E-05	0.819924288	0.841010663	0.52871847	-0.674717543	0.015775675	-0.012521968	0.172953321	0.16145419	0.069024632	0.062176765	0.008578381	0.000176408	0.998409995	0.996467843	Bacteria.Verrucomicrobia	FRRS1
250802	ENSG00000156869	rs2788517	0.002536996	0.000166003	0.867682161	0.759743548	0.50063161	-0.65051049	0.014300476	-0.02949176	0.159501342	0.162874256	0.085501912	0.096036964	0.006615604	0.000232655	0.997048205	0.999513539	Bacteria.Firmicutes.Clostridia.Clostridiales.Lachnospiraceae.Dorea	FRRS1
250803	ENSG00000156869	rs2788517	0.001635844	0.000155248	0.410434942	0.400212847	0.498153951	-0.639992371	-0.054116118	0.055966854	0.151655857	0.159453812	0.065326805	0.066098682	0.005280168	0.000197072	0.765934672	0.87724048	Bacteria.Fusobacteria.Fusobacteriia.Fusobacteriales	FRRS1
250804	ENSG00000156869	rs2788517	0.009912062	0.000678423	0.531915579	0.295373573	0.621843746	-0.863828099	0.055596462	-0.096044424	0.234154453	0.24218324	0.088474121	0.091056661	0.073984852	0.00456406	0.984987993	0.971423926	Bacteria.Proteobacteria.Deltaproteobacteria.Desulfovibrionales.Desulfovibrionaceae.Desulfovibrio	FRRS1
250805	ENSG00000156869	rs2788517	0.001734811	5.97E-05	0.375925012	0.518396423	0.495896785	-0.660721884	0.08381855	-0.058229697	0.151862001	0.154025983	0.094024712	0.08968044	0.005085116	0.000111569	0.598029972	0.95618502	Bacteria.Firmicutes.Negativicutes.Selenomonadales.Veillonellaceae.Veillonella	FRRS1
250806	ENSG00000156869	rs2788517	0.105349986	0.013999255	0.789102456	0.861407165	0.449446294	-0.626976704	-0.031843116	0.019594059	0.273721317	0.248358483	0.118567811	0.111796074	0.268717387	0.033959155	0.998929462	0.998920199	Bacteria.Firmicutes.Clostridia.Clostridiales.Lachnospiraceae..Eubacterium..ventriosum.group	FRRS1
250807	ENSG00000156869	rs2788517	0.00640919	0.000196231	0.759269241	0.279986884	0.544275905	-0.837823289	0.032075602	-0.122071144	0.19329375	0.212403014	0.104238492	0.112064744	0.035974532	0.000882918	0.999550585	0.924567775	Bacteria.Firmicutes.Clostridia.Clostridiales.Lachnospiraceae.Lachnospiraceae.ND3007.group	FRRS1
250808	ENSG00000156869	rs2788517	0.011271664	0.010300891	0.786309152	0.811849554	0.544940715	-0.624149948	-0.020510876	-0.022230999	0.209002903	0.23630584	0.075349028	0.093018433	0.0489944	0.01319933	0.965703943	0.931534808	Bacteria.Proteobacteria.Betaproteobacteria	FRRS1
250809	ENSG00000156869	rs2788517	0.001343903	6.27E-05	0.719611211	0.432413967	0.540140377	-0.709041734	-0.02445394	0.0606722	0.161286442	0.165827181	0.067830046	0.076809798	0.00396486	0.000125155	0.996033175	0.952284502	Bacteria.Firmicutes.Clostridia.Clostridiales.Lachnospiraceae.Lachnospiraceae.NK4A136.group	FRRS1
250810	ENSG00000156869	rs2788517	0.386233163	0.032065897	0.044695051	0.261410626	0.188129674	-0.477102191	-0.192215887	0.1087247	0.215682729	0.217858301	0.09392479	0.095981536	0.313024213	0.038750583	0.988161388	0.950695192	Bacteria.Firmicutes.Bacilli.Lactobacillales.Carnobacteriaceae	FRRS1
250811	ENSG00000156869	rs2788517	0.015731074	0.032152792	0.708570747	0.837060398	0.576728847	-0.611699869	-0.035930338	-0.025000546	0.232629823	0.279465486	0.095713505	0.121086344	0.10119382	0.058580404	0.997570438	0.984587444	Bacteria.Firmicutes.Clostridia.Clostridiales.Lachnospiraceae.Lachnospiraceae.UCG.008	FRRS1
250812	ENSG00000156869	rs2788517	0.001092922	0.00010745	0.966152868	0.473520203	0.513705671	-0.638509068	0.003625986	0.061493066	0.15039617	0.154937579	0.085126736	0.085301053	0.003819383	0.000151097	0.870144207	0.952281794	Bacteria.Actinobacteria.Actinobacteria.Bifidobacteriales.Bifidobacteriaceae.Bifidobacterium	FRRS1
250813	ENSG00000156869	rs2788517	0.138632513	0.034527643	0.896764586	0.754475862	0.557745527	-0.759735513	0.017029957	-0.038535177	0.372069431	0.351968036	0.130747943	0.12270513	0.226280186	0.073390056	0.772185709	0.872865717	Bacteria.Firmicutes.Erysipelotrichia.Erysipelotrichales.Erysipelotrichaceae.Holdemanella	FRRS1
250814	ENSG00000156869	rs2788517	0.273520141	0.112841768	0.105949758	0.038975679	0.246682544	-0.343770178	-0.154895211	0.199280898	0.223405864	0.213928525	0.094499797	0.094607207	0.309115021	0.110689008	0.940017368	0.766255663	Bacteria.Firmicutes.Clostridia.Clostridiales.Ruminococcaceae.Ruminiclostridium.6	FRRS1
250815	ENSG00000156869	rs2788517	0.001829684	9.50E-05	0.71955375	0.415750299	0.513946115	-0.646815968	0.023549835	-0.054892647	0.158240962	0.155611794	0.065308261	0.067026351	0.006500613	0.000253141	0.904064668	0.994448463	Bacteria.Bacteroidetes.Bacteroidia.Bacteroidales.Porphyromonadaceae	FRRS1
250816	ENSG00000156869	rs2788517	0.001185458	0.000217789	0.648693657	0.643329812	0.52916827	-0.695514176	-0.031332495	0.033425582	0.156118111	0.177720598	0.068461091	0.071854295	0.004939795	0.000375867	0.997466038	0.994193156	Bacteria.Bacteroidetes.Bacteroidia.Bacteroidales.Rikenellaceae	FRRS1
250817	ENSG00000156869	rs2788517	0.225221633	0.200644405	0.72699676	0.863796943	0.707177549	-0.766790794	-0.039127902	0.02028491	0.577656011	0.593199771	0.111599167	0.117789548	0.764871213	0.488379444	0.881810915	0.869351254	Bacteria.Firmicutes.Clostridia.Clostridiales.Lachnospiraceae	FRRS1
250818	ENSG00000156869	rs2788517	0.001420573	9.32E-05	0.346239635	0.715116046	0.508341846	-0.650730082	-0.060538948	0.025494637	0.152613548	0.156343376	0.063813262	0.069550104	0.004029858	0.000131211	0.934169653	0.990835033	Bacteria.Bacteroidetes.Bacteroidia.Bacteroidales.Porphyromonadaceae.Parabacteroides	FRRS1
250819	ENSG00000156869	rs2788517	0.00270664	0.001697401	0.652072423	0.990534115	0.530060198	-0.646968879	0.038388805	0.001078505	0.170063018	0.197691268	0.084753406	0.09056189	0.008740354	0.001864036	0.831674314	0.997790845	Bacteria.Firmicutes.Clostridia.Clostridiales.Peptostreptococcaceae.Intestinibacter	FRRS1
250820	ENSG00000156869	rs2788517	0.430507221	0.312040325	0.965221106	0.864982233	0.538413383	-0.794982304	-0.005080483	0.023246624	0.678791687	0.780348618	0.116076301	0.136184438	0.987348183	0.670124085	0.996576058	0.874197674	Bacteria.Firmicutes.Clostridia.Clostridiales	FRRS1
250821	ENSG00000156869	rs2788517	0.007947059	0.001207263	0.96900844	0.838217203	0.505975915	-0.643935686	0.0025838	-0.015288849	0.18482722	0.190307527	0.066251976	0.074586368	0.024079974	0.002352331	0.949530542	0.955650446	Bacteria.Proteobacteria.Betaproteobacteria.Burkholderiales.Alcaligenaceae	FRRS1
250822	ENSG00000156869	rs2788517	0.245862751	0.023386593	0.125347747	0.102006498	0.262934688	-0.454839885	-0.160405689	0.159677047	0.224564278	0.195968854	0.103327217	0.096290703	0.281852641	0.031975167	0.750779418	0.811888062	Bacteria.Firmicutes.Clostridia.Clostridiales.Lachnospiraceae..Eubacterium..xylanophilum.group	FRRS1
250823	ENSG00000156869	rs2788517	0.001218807	4.85E-05	0.511569892	0.782534495	0.561764807	-0.685964981	0.054173027	-0.023247048	0.166173769	0.157742512	0.082084108	0.083880268	0.005501715	8.78E-05	0.999989953	0.995366106	Bacteria.Firmicutes.Clostridia.Clostridiales.Christensenellaceae	FRRS1
250824	ENSG00000156869	rs2788517	0.014814145	0.010764867	0.958543024	0.678422518	0.498662393	-0.595958828	0.003740921	-0.037312216	0.199260363	0.227057063	0.071692866	0.089593109	0.044841237	0.013822712	0.990377206	0.930454243	Bacteria.Proteobacteria.Betaproteobacteria.Burkholderiales	FRRS1
250825	ENSG00000156869	rs2788517	0.000840268	3.95E-05	0.421584365	0.864869728	0.531899198	-0.686895839	-0.058665728	0.013396101	0.151993927	0.15589173	0.072541842	0.078411667	0.002748162	6.35E-05	0.998880039	0.995909089	Bacteria.Proteobacteria.Deltaproteobacteria.Desulfovibrionales.Desulfovibrionaceae.Bilophila	FRRS1
250826	ENSG00000156869	rs2788517	0.026537297	0.001886028	0.554193166	0.910907286	0.436750707	-0.66120002	-0.048709845	0.009725697	0.19247756	0.204210555	0.08193058	0.086585946	0.08658992	0.007106999	0.998201428	0.99782309	Bacteria.Firmicutes.Bacilli.Bacillales.Staphylococcaceae.Staphylococcus	FRRS1
250827	ENSG00000156869	rs2788517	0.001506462	0.000100507	0.657160102	0.585042258	0.504326096	-0.65074336	-0.028446282	0.041394421	0.152283542	0.15716842	0.063801424	0.075436757	0.004125616	0.000138132	0.869343365	0.964693841	Bacteria.Proteobacteria.Gammaproteobacteria.Pasteurellales.Pasteurellaceae.Haemophilus	FRRS1
250828	ENSG00000156869	rs2788517	0.000219356	2.12E-05	0.0451081	0.129559595	0.803035233	-0.866626176	0.154924677	-0.112241535	0.205306841	0.189231391	0.075853412	0.073120657	0.003198175	0.000155319	0.696389402	0.926870238	Bacteria.Firmicutes.Clostridia.Clostridiales.Lachnospiraceae.Lachnospiraceae.UCG.010	FRRS1
250829	ENSG00000156869	rs2788517	0.061436966	0.006390208	0.770024222	0.825088494	0.45643341	-0.628677396	0.020866943	-0.014532519	0.239880969	0.223183268	0.071085221	0.065495704	0.163276147	0.016929021	0.900265327	0.995251343	Bacteria.Proteobacteria.Gammaproteobacteria	FRRS1
250830	ENSG00000156869	rs2788517	0.083618832	0.005317119	0.085599147	0.262915332	0.322210914	-0.541291042	0.149080444	-0.101170318	0.183425345	0.187774514	0.085421683	0.089597393	0.111589328	0.005533361	0.999513786	0.876216416	Bacteria.Firmicutes.Erysipelotrichia.Erysipelotrichales.Erysipelotrichaceae	FRRS1
250831	ENSG00000156869	rs2788517	0.015472891	0.014297193	0.371631353	0.682512563	0.745545661	-0.775687469	-0.0743922	0.035665311	0.299942214	0.308260248	0.082699553	0.086808344	0.172228707	0.073123721	0.812583821	0.904581458	Bacteria.Firmicutes.Clostridia.Clostridiales.Lachnospiraceae..Eubacterium..rectale.group	FRRS1
250832	ENSG00000156869	rs2788517	0.000558051	0.000176455	0.23248599	0.887370634	0.567362007	-0.653783141	0.076414902	-0.009330363	0.15639662	0.164435177	0.063412073	0.0656234	0.002649023	0.000303665	0.657169769	0.996905805	Bacteria.Firmicutes.Negativicutes.Selenomonadales.Acidaminococcaceae.Phascolarctobacterium	FRRS1
250833	ENSG00000156869	rs2788517	0.035505783	0.001371969	0.352452995	0.430300843	0.4060493	-0.593319171	0.060226074	-0.046472554	0.18916024	0.177521604	0.064312828	0.058562806	0.087376734	0.003068519	0.938359047	0.965530807	Bacteria.Proteobacteria.Gammaproteobacteria.Enterobacteriales.Enterobacteriaceae	FRRS1
250834	ENSG00000156876	rs6662945	0.152307332	0.060159557	0.290285187	0.507780744	-0.533613382	1.33325341	0.070641259	-0.083748783	0.368477645	0.697143665	0.066264468	0.125763327	0.846793419	0.32980212	0.998912436	0.981899214	Bacteria.Bacteroidetes.Bacteroidia.Bacteroidales	SASS6
250835	ENSG00000156876	rs6662945	0.214342134	0.000213429	0.707636851	0.28833775	-0.147575153	0.913312812	0.017079068	0.117647115	0.117703467	0.233015035	0.045343836	0.109909377	0.127982837	0.00030884	0.732289207	0.925081788	Bacteria.Firmicutes.Negativicutes.Selenomonadales.Acidaminococcaceae	SASS6
250836	ENSG00000156876	rs6662945	0.154349512	0.000210297	0.655792587	0.352030171	-0.164897511	0.910242507	-0.02509764	0.108943186	0.114443167	0.231971484	0.056051526	0.116232951	0.102892507	0.00028809	0.999334555	0.984995763	Bacteria.Firmicutes.Erysipelotrichia.Erysipelotrichales.Erysipelotrichaceae.Erysipelotrichaceae.UCG.003	SASS6
250837	ENSG00000156876	rs6662945	0.583769742	0.021043162	0.258130324	0.467126156	-0.074790237	0.746933584	0.067087399	-0.105426396	0.135835123	0.315993672	0.058814126	0.144144046	0.348232096	0.016624676	0.801968684	0.924960833	Bacteria.Firmicutes.Clostridia.Clostridiales.Ruminococcaceae.Ruminococcus.2	SASS6
250838	ENSG00000156876	rs6662945	0.264373505	0.00231294	0.767419468	0.951401287	-0.14341496	0.887120392	-0.018897627	0.008462435	0.127401809	0.279863497	0.063634076	0.138321824	0.187315618	0.002945842	0.997851323	0.98555757	Bacteria.Firmicutes.Clostridia.Clostridiales.Lachnospiraceae.Fusicatenibacter	SASS6
250839	ENSG00000156876	rs6662945	0.426073877	0.023019486	0.689961912	0.243264787	-0.306280141	1.728002195	0.036865346	-0.199686372	0.382428704	0.742453015	0.092010724	0.169599598	0.7223152	0.277307335	0.921846173	0.99665811	Bacteria.Proteobacteria	SASS6
250840	ENSG00000156876	rs6662945	0.092979588	0.03965346	0.205494049	0.435251265	-0.531171345	1.359566802	0.075073638	-0.094167993	0.311617305	0.647746203	0.058712643	0.11995631	0.668841723	0.248024698	0.99911693	0.98634337	Bacteria.Bacteroidetes.Bacteroidia.Bacteroidales.Bacteroidaceae.Bacteroides	SASS6
250841	ENSG00000156876	rs6662945	0.630974864	0.054105152	0.458483753	0.807802041	-0.076953633	0.821078598	0.059538191	-0.051918856	0.159455525	0.418711834	0.079839776	0.212572439	0.451681931	0.055173644	0.998330087	0.999834196	Bacteria.Actinobacteria.Coriobacteriia.Coriobacteriales.Coriobacteriaceae.Collinsella	SASS6
250842	ENSG00000156876	rs6662945	0.504795868	0.003385559	0.330017023	0.227689947	-0.089812326	0.762447503	0.065978192	-0.159183967	0.133922173	0.250768117	0.067233906	0.130729738	0.251602796	0.003849409	0.998173674	0.990428426	Bacteria.Firmicutes.Bacilli.Bacillales	SASS6
250843	ENSG00000156876	rs6662945	0.262820199	0.022107026	0.860264907	0.628489037	-0.148511221	0.776706603	0.01097236	-0.072914928	0.131496483	0.331382033	0.062086887	0.149992267	0.22702585	0.020085612	0.923061058	0.99827201	Bacteria.Firmicutes.Clostridia.Clostridiales.Ruminococcaceae..Eubacterium..coprostanoligenes.group	SASS6
250844	ENSG00000156876	rs6662945	0.61843597	0.10156974	0.569008339	0.152413366	-0.085919533	0.549434914	0.038622123	-0.213222721	0.171690908	0.330896832	0.06747621	0.147276	0.514543708	0.090079217	0.99946547	0.972078348	Bacteria.Firmicutes.Erysipelotrichia.Erysipelotrichales.Erysipelotrichaceae..Clostridium..innocuum.group	SASS6
250845	ENSG00000156876	rs6662945	0.939009163	0.54096833	0.288647358	0.080869893	0.015236728	0.259158479	0.073470751	-0.27517084	0.198375896	0.421708119	0.068682994	0.155214889	0.726017598	0.369262239	0.998986731	0.998377846	Bacteria.Firmicutes.Clostridia.Clostridiales.Family.XI.Anaerococcus	SASS6
250846	ENSG00000156876	rs6662945	0.322982472	0.086597407	0.973613501	0.51193386	-0.16388916	0.680547755	-0.001896966	-0.093582892	0.164579772	0.391217449	0.05713362	0.141921479	0.347074213	0.09157216	0.999586829	0.996426659	Bacteria.Firmicutes.Negativicutes.Selenomonadales.Veillonellaceae.Megasphaera	SASS6
250847	ENSG00000156876	rs6662945	0.054780304	0.009408464	0.183545575	0.974001548	-0.30799222	0.874560891	-0.091938935	-0.004540718	0.157514108	0.326919116	0.068406186	0.138801289	0.121020827	0.018300267	0.963485106	0.984018639	Bacteria.Firmicutes.Bacilli.Lactobacillales.Carnobacteriaceae.Granulicatella	SASS6
250848	ENSG00000156876	rs6662945	0.059362751	0.000767164	0.189612909	0.802412373	-0.263100464	0.934610091	-0.067812882	0.02374296	0.137132056	0.264895455	0.051164623	0.094504681	0.09437676	0.001850737	0.925613467	0.997412515	Bacteria.Proteobacteria.Gammaproteobacteria.Enterobacteriales.Enterobacteriaceae.Citrobacter	SASS6
250849	ENSG00000156876	rs6662945	0.152323276	0.060157846	0.290312063	0.507776754	-0.533592506	1.333251699	0.070636901	-0.083747952	0.368477783	0.697137992	0.066264103	0.125760893	0.848360306	0.330079348	0.998947111	0.982013723	Bacteria.Bacteroidetes	SASS6
250850	ENSG00000156876	rs6662945	0.086822647	0.01447077	0.203940039	0.670161922	-0.496096243	1.165446722	0.11778484	-0.083153958	0.28539276	0.464013456	0.091796182	0.19435853	0.502122881	0.105328648	0.99967607	0.999141757	Bacteria.Firmicutes.Negativicutes.Selenomonadales	SASS6
250851	ENSG00000156876	rs6662945	0.103525629	0.000125997	0.377467837	0.149225237	-0.248265387	1.094904937	0.067875995	-0.18973437	0.150388782	0.268703629	0.076388954	0.13001718	0.137853255	0.000525965	0.70585725	0.982679299	Bacteria.Firmicutes.Bacilli	SASS6
250852	ENSG00000156876	rs6662945	0.243271448	0.000349942	0.778507135	0.66755714	-0.146150565	0.898940245	-0.020861056	-0.05437703	0.124131811	0.238386565	0.073866002	0.126037197	0.161504854	0.000491762	0.742782575	0.921307549	Bacteria.Firmicutes.Bacilli.Lactobacillales.Streptococcaceae.Streptococcus	SASS6
250853	ENSG00000156876	rs6662945	0.071891968	0.00148543	0.192201206	0.159847359	-0.439922043	1.394776749	0.107844545	-0.195321676	0.240503633	0.420575876	0.081850728	0.137394548	0.353376377	0.019523963	0.996108676	0.945965891	Bacteria.Firmicutes.Clostridia.Clostridiales.Lachnospiraceae..Ruminococcus..gnavus.group	SASS6
250854	ENSG00000156876	rs6662945	0.539739671	0.001072008	0.163391594	0.611380911	-0.078210598	0.832408034	-0.099615352	0.061421011	0.126879346	0.243260319	0.070675865	0.120307428	0.308902365	0.001558189	0.552365406	0.938195992	Bacteria.Actinobacteria.Actinobacteria	SASS6
250855	ENSG00000156876	rs6662945	0.236287098	0.003574168	0.853850907	0.969399273	-0.177395908	0.88747484	0.010493382	0.004744429	0.148423989	0.293693985	0.0567424	0.123207846	0.217976032	0.005412719	0.998997514	0.971843191	Bacteria.Firmicutes.Clostridia.Clostridiales.Ruminococcaceae.Subdoligranulum	SASS6
250856	ENSG00000156876	rs6662945	0.208883317	0.000837245	0.65865389	0.757716545	-0.148765126	0.870744424	0.026667676	-0.038689249	0.117226327	0.24874024	0.060092242	0.124899207	0.135182655	0.000722613	0.730693774	0.896631776	Bacteria.Firmicutes.Clostridia.Clostridiales.Peptostreptococcaceae	SASS6
250857	ENSG00000156876	rs6662945	0.631396999	0.003782759	0.393666685	0.934322245	-0.073327227	0.868709668	-0.07316703	0.013087966	0.152129605	0.289362895	0.085216283	0.15821452	0.432545498	0.006367934	0.925664213	0.980738272	Bacteria.Actinobacteria	SASS6
250858	ENSG00000156876	rs6662945	0.272661244	0.000176186	0.388465846	0.287110801	-0.129836295	1.074875256	0.036854591	0.12193976	0.117372787	0.27031481	0.042452572	0.113627607	0.146757957	0.000309825	0.99894297	0.998882343	Bacteria.Verrucomicrobia.Verrucomicrobiae.Verrucomicrobiales.Verrucomicrobiaceae.Akkermansia	SASS6
250859	ENSG00000156876	rs6662945	0.493688693	0.027734443	0.314628289	0.158276969	-0.090760309	0.648383886	-0.051289468	0.154541517	0.131865405	0.288067198	0.050617428	0.108293721	0.271297123	0.021478226	0.999507593	0.935584968	Bacteria.Firmicutes.Clostridia.Clostridiales.Lachnospiraceae.Lachnoclostridium	SASS6
250860	ENSG00000156876	rs6662945	0.194184787	0.016938762	0.607305144	0.873270067	-0.227175622	0.857552519	-0.044764738	-0.030525116	0.173199182	0.349998798	0.086687164	0.190630601	0.256559776	0.026614817	0.929288627	0.999817689	Bacteria.Firmicutes.Clostridia.Clostridiales.Family.XIII.Family.XIII.AD3011.group	SASS6
250861	ENSG00000156876	rs6662945	0.165118556	0.000556975	0.923927289	0.489405745	-0.160344895	0.856992906	-0.004916081	0.069671441	0.114236352	0.236196084	0.051287384	0.100226012	0.095444178	0.000519963	0.885046842	0.896183685	Bacteria.Proteobacteria.Gammaproteobacteria.Pasteurellales.Pasteurellaceae	SASS6
250862	ENSG00000156876	rs6662945	0.220605684	0.001032171	0.354192565	0.422831939	-0.142514496	0.837223325	0.040259838	-0.08852505	0.11524392	0.243803285	0.04314841	0.109759883	0.132767411	0.000890726	0.729893246	0.8806471	Bacteria.Fusobacteria.Fusobacteriia.Fusobacteriales.Fusobacteriaceae.Fusobacterium	SASS6
250863	ENSG00000156876	rs6662945	0.113469191	0.001654638	0.23723	0.108937813	-0.18247814	0.803930497	0.051237194	-0.165415335	0.113758002	0.245025074	0.042956476	0.101796657	0.070278926	0.001315533	0.937508231	0.867193888	Bacteria.Firmicutes.Negativicutes.Selenomonadales.Veillonellaceae.Dialister	SASS6
250864	ENSG00000156876	rs6662945	0.242342024	0.002272086	0.830322384	0.565425766	-0.148602556	0.82429804	0.011608031	-0.074977717	0.125963055	0.259555522	0.053955966	0.129784367	0.156198242	0.002553404	0.999550314	0.996901429	Bacteria.Proteobacteria.Gammaproteobacteria.Pseudomonadales	SASS6
250865	ENSG00000156876	rs6662945	0.048653778	0.000101934	0.099385324	0.220609563	-0.249766232	1.017315175	-0.097543298	0.146103794	0.124336949	0.245945658	0.058361514	0.1181474	0.063550272	0.000151959	0.999417824	0.992029874	Bacteria.Firmicutes.Clostridia.Clostridiales.Christensenellaceae.Christensenellaceae.R.7.group	SASS6
250866	ENSG00000156876	rs6662945	0.166324159	0.000504122	0.907510289	0.943000902	-0.161501601	0.88342723	-0.007184216	-0.008983207	0.115393529	0.241428664	0.061600267	0.125164196	0.113477107	0.000528139	0.860617091	0.985083484	Bacteria.Actinobacteria.Actinobacteria.Bifidobacteriales.Bifidobacteriaceae.Bifidobacterium	SASS6
250867	ENSG00000156876	rs6662945	0.181259448	0.000918137	0.83357319	0.449080142	-0.172050496	0.847029849	0.011277139	0.077719731	0.127335862	0.244005359	0.053457821	0.102063439	0.136386846	0.00117871	0.997528932	0.993985312	Bacteria.Bacteroidetes.Bacteroidia.Bacteroidales.Rikenellaceae.Alistipes	SASS6
250868	ENSG00000156876	rs6662945	0.72233049	0.193384177	0.059181861	0.068793704	0.056330051	0.433078158	0.117621288	-0.262836426	0.157846445	0.329579474	0.061261224	0.14207525	0.544180525	0.133790068	0.997152221	0.990360691	Bacteria.Firmicutes.Clostridia.Clostridiales.Family.XI	SASS6
250869	ENSG00000156876	rs6662945	0.384026764	0.004167729	0.30509235	0.589759756	-0.108727416	0.830258839	-0.052972971	0.059275642	0.124070697	0.279695594	0.051250575	0.109398825	0.242040702	0.00404507	0.869992067	0.919872773	Bacteria.Firmicutes.Clostridia.Clostridiales.Lachnospiraceae.Roseburia	SASS6
250870	ENSG00000156876	rs6662945	0.18673031	0.000290205	0.315192055	0.74017906	-0.152104524	0.889047562	0.045642232	-0.029193051	0.114006029	0.232275748	0.045097099	0.087663062	0.109715797	0.000409624	0.973523722	0.991974206	Bacteria.Proteobacteria.Betaproteobacteria.Burkholderiales.Alcaligenaceae.Parasutterella	SASS6
250871	ENSG00000156876	rs6662945	0.247511706	0.000302259	0.997225634	0.392461626	-0.159665032	0.944141241	-0.000276724	-0.109085013	0.136846523	0.24746309	0.079282469	0.126724354	0.194584055	0.000547478	0.720805716	0.910444892	Bacteria.Firmicutes.Bacilli.Lactobacillales	SASS6
250872	ENSG00000156876	rs6662945	0.148444576	0.001044148	0.607949141	0.803211369	-0.196700312	0.877351945	-0.034261802	-0.031434681	0.134527782	0.25576396	0.066467508	0.125639194	0.137036616	0.001295684	0.947150016	0.950167126	Bacteria.Firmicutes.Clostridia.Clostridiales.Lachnospiraceae..Eubacterium..eligens.group	SASS6
250873	ENSG00000156876	rs6662945	0.085298179	0.000591342	0.278246536	0.249010592	-0.3067021	1.179158172	-0.071918165	0.16653865	0.175564489	0.326662594	0.065782194	0.143195429	0.208273943	0.003237047	0.999469974	0.986131077	Bacteria.Bacteroidetes.Bacteroidia.Bacteroidales.Porphyromonadaceae.Barnesiella	SASS6
250874	ENSG00000156876	rs6662945	0.137985816	0.000259136	0.078080068	0.415097753	-0.168248928	0.892601331	0.142958611	-0.122278455	0.112051043	0.23114888	0.079875895	0.149097593	0.070400362	0.000287312	0.843646702	0.956901174	Bacteria.Firmicutes.Clostridia.Clostridiales.Ruminococcaceae.Ruminiclostridium.5	SASS6
250875	ENSG00000156876	rs6662945	0.297778059	0.097032532	0.895402491	0.834112449	-0.176140331	0.800556328	-0.007817234	-0.03730542	0.167833358	0.475573789	0.059230928	0.177425118	0.361873896	0.102326187	0.996423631	0.976588979	Bacteria.Bacteroidetes.Bacteroidia.Bacteroidales.Prevotellaceae.Prevotella.7	SASS6
250876	ENSG00000156876	rs6662945	0.19213049	0.003324641	0.783320815	0.827562035	-0.180869191	0.856919257	-0.015082828	-0.025250179	0.137252093	0.281262415	0.05462473	0.115458103	0.161349475	0.004784033	0.999305535	0.994727898	Bacteria.Proteobacteria.Gammaproteobacteria.Pseudomonadales.Pseudomonadaceae.Pseudomonas	SASS6
250877	ENSG00000156876	rs6662945	0.064083799	0.000183798	0.19222402	0.425804412	-0.246024641	0.99582158	-0.105347364	0.14277422	0.13064329	0.251223761	0.0799596	0.17816701	0.082223712	0.000417169	0.726695815	0.810912878	Bacteria.Firmicutes.Clostridia.Clostridiales.Ruminococcaceae.Butyricicoccus	SASS6
250878	ENSG00000156876	rs6662945	0.030867132	0.002632016	0.095574234	0.413066692	-0.356208717	1.083939265	-0.124720545	0.122714761	0.161469485	0.346715277	0.07376001	0.148976721	0.109976996	0.00696896	0.998768023	0.977590899	Bacteria.Firmicutes.Clostridia.Clostridiales.Ruminococcaceae.Ruminococcaceae.NK4A214.group	SASS6
250879	ENSG00000156876	rs6662945	0.046236023	0.003103562	0.15095684	0.789381137	-0.315442752	0.934900689	-0.092563282	0.030587674	0.155277148	0.304500969	0.063704128	0.114047599	0.108888301	0.005998511	0.970727297	0.997803387	Bacteria.Actinobacteria.Actinobacteria.Micrococcales	SASS6
250880	ENSG00000156876	rs6662945	0.943753114	0.189095684	0.039879525	0.083024869	-0.009316806	0.468091611	0.197893104	-0.433342842	0.131551313	0.352755806	0.094394495	0.246204074	0.462607418	0.097209313	0.676372508	0.994989321	Bacteria.Actinobacteria.Coriobacteriia.Coriobacteriales	SASS6
250881	ENSG00000156876	rs6662945	0.207331494	0.000892408	0.530740741	0.293419135	-0.147095242	0.829902125	-0.034046089	0.103843538	0.115510853	0.238450921	0.054024401	0.098049697	0.110826275	0.001037894	0.996033175	0.941706147	Bacteria.Firmicutes.Clostridia.Clostridiales.Lachnospiraceae.Lachnospiraceae.NK4A136.group	SASS6
250882	ENSG00000156876	rs6662945	0.039028828	0.137901399	0.125630089	0.656135984	-0.37629601	0.701396827	-0.102817525	-0.084528424	0.178694019	0.467017055	0.066281502	0.188982404	0.200450001	0.14159689	0.996483139	0.880926995	Bacteria.Bacteroidetes.Bacteroidia.Bacteroidales.Porphyromonadaceae.Butyricimonas	SASS6
250883	ENSG00000156876	rs6662945	0.219556769	0.001027315	0.35313589	0.422293264	-0.142774919	0.837483668	0.040367338	-0.088632492	0.115189272	0.243771986	0.043168129	0.109764943	0.132143723	0.000861767	0.740421893	0.87724048	Bacteria.Fusobacteria.Fusobacteriia.Fusobacteriales	SASS6
250884	ENSG00000156876	rs6662945	0.221308992	0.000408847	0.540691523	0.243303118	-0.143807012	0.863760849	-0.03919111	0.159026967	0.116468406	0.231973918	0.063728871	0.135077451	0.120678012	0.000480405	0.997048205	0.999513539	Bacteria.Firmicutes.Clostridia.Clostridiales.Lachnospiraceae.Dorea	SASS6
250885	ENSG00000156876	rs6662945	0.105554129	0.004829711	0.330279188	0.945711663	-0.301695028	0.947866091	-0.062002864	0.008737713	0.183847868	0.324977917	0.063217428	0.127833034	0.230831805	0.016384888	0.984987993	0.981671671	Bacteria.Proteobacteria.Deltaproteobacteria.Desulfovibrionales.Desulfovibrionaceae.Desulfovibrio	SASS6
250886	ENSG00000156876	rs6662945	0.115222889	0.000187287	0.420192733	0.387469266	-0.192963844	0.928741422	-0.04308336	0.098024433	0.120889923	0.234630265	0.053113649	0.112675499	0.100936656	0.000282837	0.734878374	0.906418779	Bacteria.Firmicutes.Clostridia.Clostridiales.Lachnospiraceae.Lachnospira	SASS6
250887	ENSG00000156876	rs6662945	0.140190157	0.001107253	0.54653214	0.79439718	-0.20996574	0.881290398	-0.032890732	-0.024829458	0.140629017	0.25832928	0.054266833	0.094891468	0.139580638	0.002195975	0.998115183	0.994578227	Bacteria.Firmicutes.Clostridia.Clostridiales.Clostridiaceae.1	SASS6
250888	ENSG00000156876	rs6662945	0.139186569	0.000175333	0.238322671	0.263593275	-0.169743394	0.923666789	-0.060446049	0.123528283	0.113396633	0.232204465	0.050796447	0.109554766	0.087146086	0.000202879	0.996546716	0.994860843	Bacteria.Firmicutes.Clostridia.Clostridiales.Ruminococcaceae.Ruminococcaceae.UCG.002	SASS6
250889	ENSG00000156876	rs6662945	0.096601912	0.130466682	0.141187001	0.415030798	-1.26428589	1.89534032	0.186138941	-0.169082951	0.750065419	1.237706526	0.124989078	0.206137906	0.999415694	0.706023771	0.990344402	0.933994762	Bacteria.Firmicutes	SASS6
250890	ENSG00000156876	rs6662945	0.081947717	0.00288377	0.289101095	0.834179501	-0.262734978	0.913191986	0.079242166	-0.02658638	0.148737813	0.295023107	0.074148651	0.126497109	0.121821771	0.004403539	0.993501001	0.954085234	Bacteria.Firmicutes.Erysipelotrichia.Erysipelotrichales	SASS6
250891	ENSG00000156876	rs6662945	0.08614311	0.029114603	0.301651053	0.638365101	-0.273863969	0.768312566	-0.063234111	-0.06683992	0.15720015	0.344447559	0.060740716	0.141559931	0.158832705	0.0387052	0.815783163	0.915451963	Bacteria.Firmicutes.Clostridia.Clostridiales.Ruminococcaceae.Ruminococcaceae.UCG.014	SASS6
250892	ENSG00000156876	rs6662945	0.177460453	0.000619649	0.94070404	0.938991453	-0.158509225	0.885641794	0.003133452	-0.008947035	0.116279606	0.246343396	0.041964642	0.116452817	0.100455822	0.000784372	0.99994518	0.999865593	Bacteria.Bacteroidetes.Bacteroidia.Bacteroidales.Prevotellaceae	SASS6
250893	ENSG00000156876	rs6662945	0.201686651	0.001120599	0.986148567	0.900047522	-0.15916168	0.876857591	0.001046291	-0.014824451	0.123418362	0.257320293	0.060038592	0.117574553	0.139533959	0.001348976	0.863319413	0.997196001	Bacteria.Firmicutes.Clostridia.Clostridiales.Peptostreptococcaceae.Intestinibacter	SASS6
250894	ENSG00000156876	rs6662945	0.001159377	1.15E-05	0.000511454	0.03615498	-0.440311723	1.211525023	-0.215760129	0.249166065	0.129629035	0.255243619	0.059036259	0.116497101	0.008918327	6.79E-05	0.376721606	0.822634699	Bacteria.Firmicutes.Clostridia.Clostridiales.Ruminococcaceae.Ruminococcaceae.UCG.003	SASS6
250895	ENSG00000156876	rs6662945	0.065399311	0.000132904	0.158404198	0.123835624	-0.228919676	0.946519143	0.088213399	-0.179306744	0.122174914	0.233179384	0.061834018	0.1150316	0.067277773	0.000193666	0.760739436	0.957313219	Bacteria.Firmicutes.Clostridia.Clostridiales.Lachnospiraceae..Eubacterium..hallii.group	SASS6
250896	ENSG00000156876	rs6662945	0.275573499	0.000176034	0.358771931	0.29585986	-0.128680509	1.073718979	0.039169186	0.119625608	0.117042616	0.270006749	0.042383763	0.113528444	0.145322715	0.000313666	0.998409995	0.996467843	Bacteria.Verrucomicrobia	SASS6
250897	ENSG00000156876	rs6662945	0.866052853	0.164295533	0.07535494	0.12026539	-0.022792512	0.49630635	0.153184371	-0.370271576	0.134601917	0.352890536	0.084783024	0.235239902	0.45721531	0.08928545	0.840360975	0.989731238	Bacteria.Actinobacteria.Coriobacteriia.Coriobacteriales.Coriobacteriaceae	SASS6
250898	ENSG00000156876	rs6662945	0.094206649	0.000694627	0.347711804	0.301927898	-0.230528554	1.109097343	-0.04146744	0.126340178	0.135759845	0.311593164	0.04384481	0.121428522	0.121897379	0.001636865	0.998735039	0.999709092	Bacteria.Bacteroidetes.Bacteroidia.Bacteroidales.Prevotellaceae.Prevotella.9	SASS6
250899	ENSG00000156876	rs6662945	0.016821695	2.16E-05	0.047694772	0.048097607	-0.3830634	1.222071017	-0.148454269	0.284693091	0.156168328	0.267169043	0.073577104	0.141362729	0.059661999	0.00015573	0.950146129	0.973105641	Bacteria.Firmicutes.Clostridia.Clostridiales.Ruminococcaceae.Ruminiclostridium.9	SASS6
250900	ENSG00000156876	rs6662945	0.970638244	0.067658343	0.279890292	0.521685481	-0.006681418	0.690985486	0.072169654	-0.097089446	0.180834546	0.371936749	0.066240347	0.150715796	0.657496957	0.081500052	0.69094469	0.861929518	Bacteria.Firmicutes.Erysipelotrichia.Erysipelotrichales.Erysipelotrichaceae.Faecalitalea	SASS6
250901	ENSG00000156876	rs6662945	0.151632744	0.001738525	0.523031816	0.965492812	-0.231477791	0.935928996	0.034861331	-0.006299094	0.159575908	0.286678076	0.054292614	0.14505243	0.18789948	0.004498154	0.919535335	0.927927584	Bacteria.Firmicutes.Negativicutes.Selenomonadales.Veillonellaceae	SASS6
250902	ENSG00000156876	rs6662945	0.470272521	0.001902771	0.159151204	0.105047899	-0.089005336	0.76827725	-0.085164104	0.199612594	0.122560002	0.237495939	0.059805362	0.121460231	0.216072309	0.001917781	0.881561814	0.78602063	Bacteria.Firmicutes.Clostridia.Clostridiales.Lachnospiraceaencultured	SASS6
250903	ENSG00000156876	rs6662945	0.002457922	4.20E-05	0.003413427	0.144259713	-0.458291083	1.167449091	-0.165243814	0.149079459	0.145516861	0.265968638	0.054398964	0.100890038	0.016306785	0.000252258	0.65601517	0.926870238	Bacteria.Firmicutes.Clostridia.Clostridiales.Lachnospiraceae.Lachnospiraceae.UCG.010	SASS6
250904	ENSG00000156876	rs6662945	0.144424573	0.000222621	0.029279242	0.31804673	-0.163331329	0.899821563	0.144301416	-0.132957391	0.110581199	0.23031071	0.064761236	0.13215259	0.099377039	0.00024208	0.942088387	0.943652426	Bacteria.Firmicutes.Clostridia.Clostridiales.Ruminococcaceae.Flavonifractor	SASS6
250905	ENSG00000156876	rs6662945	0.7811463	0.08091888	0.467136731	0.713972264	-0.052046474	0.756806886	0.047470445	-0.05951359	0.186571967	0.426960567	0.064905426	0.16167519	0.637082313	0.116214192	0.999437234	0.997643724	Bacteria.Proteobacteria.Betaproteobacteria.Neisseriales.Neisseriaceae	SASS6
250906	ENSG00000156876	rs6662945	0.139643409	0.045068973	0.426300469	0.828165067	-0.276361125	0.972801758	-0.065610058	0.047521737	0.184839224	0.476208655	0.081962617	0.218071271	0.304270743	0.067136083	0.978154064	0.998920199	Bacteria.Firmicutes.Clostridia.Clostridiales.Lachnospiraceae..Eubacterium..ventriosum.group	SASS6
250907	ENSG00000156876	rs6662945	0.004405881	0.000261376	0.012308352	0.273844905	-0.559971661	1.208671994	0.196457977	-0.142168534	0.189885032	0.313208136	0.076326935	0.128841662	0.048976732	0.002649945	0.906525787	0.969568167	Bacteria.Firmicutes.Clostridia.Clostridiales.Lachnospiraceae.Lachnospiraceae.UCG.008	SASS6
250908	ENSG00000156876	rs6662945	0.138085209	0.000886392	0.546372964	0.503275537	-0.20651215	1.011721881	0.033451986	-0.092109641	0.137569013	0.290512869	0.055170898	0.136857336	0.150759864	0.001686788	0.99786128	0.999462671	Bacteria.Firmicutes.Clostridia.Clostridiales.Lachnospiraceae.Anaerostipes	SASS6
250909	ENSG00000156876	rs6662945	0.878678371	0.006323048	0.087839478	0.209299853	-0.021100162	0.71586648	0.08385274	-0.121858902	0.13769562	0.253792744	0.048397354	0.096113268	0.412282701	0.008485674	0.764026402	0.716569053	Bacteria.Firmicutes.Clostridia.Clostridiales.Lachnospiraceae.Tyzzerella	SASS6
250910	ENSG00000156876	rs6662945	0.268654726	0.00411876	0.847198983	0.998857299	-0.182552091	0.896634086	-0.01338095	0.00019489	0.163641256	0.301636935	0.06916929	0.135566498	0.295973217	0.009845813	0.935250898	0.950516313	Bacteria.Firmicutes.Clostridia.Clostridiales.Lachnospiraceae..Eubacterium..xylanophilum.group	SASS6
250911	ENSG00000156876	rs6662945	0.101092249	0.00012061	0.373408891	0.17112926	-0.243322045	1.048349566	-0.059543937	0.191340677	0.146331607	0.256476842	0.066441257	0.138287434	0.144448919	0.000386874	0.763524464	0.961152204	Bacteria.Bacteroidetes.Bacteroidia.Bacteroidales.Porphyromonadaceae.Odoribacter	SASS6
250912	ENSG00000156876	rs6662945	0.191593173	0.002865668	0.459327314	0.548513627	-0.317857835	1.071282115	-0.060586078	0.07487876	0.240910258	0.345857629	0.081398333	0.12415786	0.265243534	0.0168336	0.649265677	0.836402358	Bacteria.Firmicutes.Erysipelotrichia.Erysipelotrichales.Erysipelotrichaceae.Holdemanella	SASS6
250913	ENSG00000156876	rs6662945	0.347504477	0.002826324	0.448066243	0.110732977	-0.118295345	0.755825363	-0.038710845	0.174003464	0.125023196	0.24364448	0.050722053	0.107634847	0.192666049	0.003565871	0.871785095	0.994448463	Bacteria.Bacteroidetes.Bacteroidia.Bacteroidales.Porphyromonadaceae	SASS6
250914	ENSG00000156876	rs6662945	0.46981862	0.026872535	0.646066934	0.694986873	-0.112189503	0.791276841	0.035039712	-0.070135144	0.154326037	0.34951859	0.075950971	0.178091469	0.359825171	0.025924621	0.999550585	0.97112811	Bacteria.Firmicutes.Clostridia.Clostridiales.Lachnospiraceae.Lachnospiraceae.ND3007.group	SASS6
250915	ENSG00000156876	rs6662945	0.16629535	0.000504032	0.906938861	0.943275979	-0.161507506	0.883433126	-0.007227923	-0.008939505	0.115389788	0.241426639	0.061592714	0.125160359	0.113217236	0.000528139	0.858822423	0.986027059	Bacteria.Actinobacteria.Actinobacteria.Bifidobacteriales.Bifidobacteriaceae	SASS6
250916	ENSG00000156876	rs6662945	0.214767631	0.023550015	0.753814803	0.667862576	-0.192233313	0.782260512	-0.018176921	-0.056570917	0.153466124	0.337451598	0.057718907	0.131250726	0.270760854	0.029665005	0.999814869	0.942552604	Bacteria.Actinobacteria.Actinobacteria.Corynebacteriales.Corynebacteriaceae	SASS6
250917	ENSG00000156876	rs6662945	0.245509937	0.005636825	0.827548702	0.613099785	-0.18334478	0.823375875	0.014997922	0.075266127	0.156470861	0.287705735	0.068573596	0.148141926	0.254812153	0.010728726	0.998793879	0.998019463	Bacteria.Firmicutes.Clostridia.Clostridiales.Lachnospiraceae.Blautia	SASS6
250918	ENSG00000156876	rs6662945	0.199717152	0.000294649	0.938940943	0.524265842	-0.16416805	0.916933538	0.005727632	-0.080950583	0.126737887	0.239848332	0.074487916	0.126447874	0.137679832	0.000411636	0.775462034	0.955303348	Bacteria.Firmicutes.Bacilli.Lactobacillales.Streptococcaceae	SASS6
250919	ENSG00000156876	rs6662945	0.135676798	0.11960855	0.202845921	0.470349421	-0.992073074	1.624196966	0.14524475	-0.127794312	0.656763623	1.030017796	0.112920108	0.17600288	0.987348183	0.552554686	0.996576058	0.828350038	Bacteria.Firmicutes.Clostridia.Clostridiales	SASS6
250920	ENSG00000156876	rs6662945	0.234390887	0.000316835	0.834668544	0.545988575	-0.149487651	0.927247667	0.010041887	0.063340634	0.124562744	0.243944956	0.04792242	0.104364659	0.156730222	0.000479012	0.862735009	0.955996734	Bacteria.Firmicutes.Negativicutes.Selenomonadales.Acidaminococcaceae.Phascolarctobacterium	SASS6
250921	ENSG00000156876	rs6662945	0.17019158	0.001870438	0.76041696	0.244615112	-0.157645427	0.792973493	-0.016095544	0.138360963	0.113681767	0.244700873	0.052565632	0.117854601	0.096661715	0.001478078	0.972085394	0.950708623	Bacteria.Proteobacteria.Deltaproteobacteria.Desulfovibrionales.Desulfovibrionaceae	SASS6
250922	ENSG00000156876	rs6662945	0.172942279	0.015682448	0.779193272	0.374014017	-0.176912229	0.715272941	0.013885219	0.09038659	0.128409044	0.288372391	0.049322525	0.10098517	0.158325652	0.015686872	0.943988959	0.900024364	Bacteria.Proteobacteria.Betaproteobacteria.Burkholderiales.Alcaligenaceae	SASS6
250923	ENSG00000156876	rs6662945	0.181431366	0.000923578	0.834461613	0.44792028	-0.171988718	0.846691364	0.011214551	0.077845096	0.127340968	0.244039965	0.053450765	0.101965953	0.136589811	0.00117199	0.997466038	0.994193156	Bacteria.Bacteroidetes.Bacteroidia.Bacteroidales.Rikenellaceae	SASS6
250924	ENSG00000156876	rs6662945	0.096106576	0.002852473	0.352725974	0.954194069	-0.225280877	0.887668531	-0.060229324	0.007735423	0.133449938	0.28643386	0.064353014	0.134156958	0.118300554	0.003840595	0.911591624	0.911356474	Bacteria.Firmicutes.Clostridia.Clostridiales.Ruminococcaceae.Ruminococcaceae.UCG.005	SASS6
250925	ENSG00000156876	rs6662945	0.224046926	0.011543419	0.684336647	0.883002234	-0.213487507	0.854835858	-0.028266651	-0.017830697	0.173940319	0.328996916	0.069221179	0.120693703	0.348601746	0.024447166	0.999028109	0.997798285	Bacteria.Actinobacteria.Actinobacteria.Micrococcales.Micrococcaceae	SASS6
250926	ENSG00000156876	rs6662945	0.250199634	0.000456717	0.34683387	0.911064473	-0.135309984	0.903323052	0.065537561	-0.014421782	0.116639502	0.244830649	0.069167985	0.128622151	0.148018948	0.000444779	0.77630443	0.999116829	Bacteria.Firmicutes.Clostridia.Clostridiales.Ruminococcaceaencultured	SASS6
250927	ENSG00000156876	rs6662945	0.511371608	0.120259183	0.830548725	0.730677003	-0.126829444	0.750103139	0.020092554	-0.073484938	0.192084124	0.476545303	0.093520089	0.212576188	0.530735916	0.134961051	0.962407348	0.991878998	Bacteria.Firmicutes.Clostridia.Clostridiales.Ruminococcaceae.Anaerotruncus	SASS6
250928	ENSG00000156876	rs6662945	0.259353341	0.002837427	0.880566233	0.899838261	-0.175529468	0.914656107	-0.013855891	0.021154507	0.1542826	0.29497113	0.091861473	0.167426586	0.238093441	0.005374242	0.897144956	0.994506574	Bacteria.Firmicutes.Clostridia.Clostridiales.Family.XIII	SASS6
250929	ENSG00000156876	rs6662945	0.171588051	0.003513085	0.772865292	0.254351058	-0.157341186	0.768004662	-0.015414733	0.139952103	0.113838659	0.253658199	0.053187933	0.121712287	0.109167439	0.002469135	0.927786642	0.939697157	Bacteria.Proteobacteria.Deltaproteobacteria	SASS6
250930	ENSG00000156876	rs6662945	0.136672667	0.023222948	0.509722251	0.507059454	-0.223730299	0.729653602	0.038177035	0.074530814	0.148495451	0.313986005	0.057593546	0.111730334	0.202926127	0.023362803	0.958166	0.928069436	Bacteria.Proteobacteria.Betaproteobacteria	SASS6
250931	ENSG00000156876	rs6662945	0.131676989	0.001062692	0.495441136	0.844713774	-0.222147993	0.893472501	-0.038803351	-0.018916866	0.145532772	0.260892293	0.056607475	0.096200654	0.143354691	0.002087033	0.99830237	0.997282036	Bacteria.Firmicutes.Clostridia.Clostridiales.Clostridiaceae.1.Clostridium.sensu.stricto.1	SASS6
250932	ENSG00000156876	rs6662945	0.158197602	0.000815357	0.723609939	0.215258905	-0.161887034	0.828155484	-0.018418049	0.147617723	0.113419064	0.236009256	0.051859965	0.117975824	0.095853051	0.000701952	0.998880039	0.950358135	Bacteria.Proteobacteria.Deltaproteobacteria.Desulfovibrionales.Desulfovibrionaceae.Bilophila	SASS6
250933	ENSG00000156876	rs6662945	0.049740883	0.000105584	0.101198568	0.238447708	-0.247952276	1.011179458	-0.097925301	0.143188803	0.124044701	0.245065964	0.058910092	0.120362548	0.063342445	0.000160154	0.999989953	0.990782813	Bacteria.Firmicutes.Clostridia.Clostridiales.Christensenellaceae	SASS6
250934	ENSG00000156876	rs6662945	0.228834654	0.032361199	0.735997983	0.476770894	-0.200403004	0.732816594	-0.022076638	-0.112770587	0.164990827	0.335218548	0.06520285	0.157591883	0.241466965	0.044921196	0.998201428	0.99782309	Bacteria.Firmicutes.Bacilli.Bacillales.Staphylococcaceae.Staphylococcus	SASS6
250935	ENSG00000156876	rs6662945	0.092521532	0.003171794	0.334423967	0.892295025	-0.247852657	0.898049606	0.06998371	-0.017019848	0.145197115	0.293209026	0.071973377	0.125215832	0.118157047	0.003851016	0.999513786	0.974686324	Bacteria.Firmicutes.Erysipelotrichia.Erysipelotrichales.Erysipelotrichaceae	SASS6
250936	ENSG00000156876	rs6662945	0.083965425	0.032293557	0.291534666	0.791997009	-0.277071894	0.797480113	-0.081023024	-0.046355994	0.157909851	0.36465036	0.076201776	0.175067501	0.177969747	0.037559337	0.999274386	0.999075321	Bacteria.Firmicutes.Clostridia.Clostridiales.Ruminococcaceae.Ruminococcaceae.UCG.013	SASS6
250937	ENSG00000156876	rs6662945	0.055563273	0.009482873	0.186422824	0.980981135	-0.307493288	0.874062272	-0.09314197	-0.003337983	0.157780072	0.327091516	0.069762802	0.139493038	0.123030666	0.017376617	0.988161388	0.961885096	Bacteria.Firmicutes.Bacilli.Lactobacillales.Carnobacteriaceae	SASS6
250938	ENSG00000156876	rs6662945	0.084793766	0.07843971	0.22857905	0.924225513	-0.407641964	0.843563461	0.064818423	0.010066464	0.232959509	0.471910469	0.053335071	0.10543374	0.405077047	0.179411695	0.999785669	0.99964301	Bacteria.Firmicutes.Clostridia.Clostridiales.Ruminococcaceae.Faecalibacterium	SASS6
250939	ENSG00000156876	rs6662945	0.018655921	0.034412492	0.038071946	0.276037897	-1.060039503	1.741546441	0.181424366	-0.171372044	0.439494273	0.806285943	0.085716631	0.156025317	0.494828018	0.290819292	0.844880511	0.774886352	Bacteria.Firmicutes.Clostridia.Clostridiales.Lachnospiraceae	SASS6
250940	ENSG00000156876	rs6662945	0.24543666	0.051114782	0.76383377	0.373739827	-0.197555231	0.67848667	-0.02047599	-0.139225959	0.168571965	0.341521915	0.067870017	0.155461585	0.293442982	0.066516221	0.966546108	0.914172983	Bacteria.Firmicutes.Clostridia.Clostridiales.Ruminococcaceae.Ruminiclostridium.6	SASS6
250941	ENSG00000156876	rs6662945	0.097346214	0.190487828	0.205244369	0.947368335	-0.564464445	0.849671497	0.089596364	0.008782466	0.335643749	0.642358551	0.070031324	0.132538456	0.652763727	0.457414997	0.956359196	0.944019785	Bacteria.Firmicutes.Clostridia.Clostridiales.Ruminococcaceae	SASS6
250942	ENSG00000156876	rs6662945	0.191409227	0.000309179	0.732825855	0.215959603	-0.190692589	1.119971142	0.015621111	-0.118973923	0.144468762	0.294075618	0.045566952	0.095230724	0.231430694	0.001058623	0.989823427	0.965530807	Bacteria.Proteobacteria.Gammaproteobacteria.Enterobacteriales.Enterobacteriaceae	SASS6
250943	ENSG00000156876	rs6662945	0.16602054	0.026362678	0.656723675	0.427980005	-0.197333539	0.70479344	0.024550857	0.088386887	0.140893086	0.31023186	0.054989571	0.110820161	0.187106404	0.026311499	0.970184809	0.909936567	Bacteria.Proteobacteria.Betaproteobacteria.Burkholderiales	SASS6
250944	ENSG00000156876	rs6662945	0.050875654	9.70E-05	0.069686713	0.139668468	-0.23666227	0.957186005	-0.080929578	0.127399143	0.118999558	0.230615726	0.043890369	0.085214135	0.058365043	0.000161529	0.503398204	0.761009178	Bacteria.Proteobacteria.Betaproteobacteria.Burkholderiales.Alcaligenaceae.Sutterella	SASS6
250945	ENSG00000156876	rs6662945	0.309461882	0.014503722	0.630017519	0.122134022	-0.130753928	0.671381035	0.026710313	-0.180969592	0.127659581	0.267398941	0.055191363	0.115562606	0.188620484	0.011451462	0.998970432	0.998994847	Bacteria.Firmicutes.Erysipelotrichia.Erysipelotrichales.Erysipelotrichaceae.Erysipelatoclostridium	SASS6
250946	ENSG00000156876	rs6662945	0.242866584	0.016112517	0.842115371	0.257379721	-0.18069463	0.713093554	-0.00981127	-0.118689204	0.153338362	0.288725619	0.049062592	0.103886781	0.254766062	0.022808946	0.999614985	0.99936283	Bacteria.Firmicutes.Clostridia.Clostridiales.Lachnospiraceae.Tyzzerella.4	SASS6
250947	ENSG00000156876	rs6662945	0.003570155	0.00385495	0.010275183	0.222104589	-0.679359743	1.382571034	0.164562956	-0.155815328	0.224793155	0.46153559	0.062282124	0.126413802	0.081851278	0.033428828	0.672928924	0.890273479	Bacteria.Firmicutes.Clostridia.Clostridiales.Lachnospiraceae..Eubacterium..rectale.group	SASS6
250948	ENSG00000156876	rs6662945	0.15254371	0.000218799	0.623181531	0.766231336	-0.166159262	0.910830491	0.029145355	0.035524145	0.114805641	0.23282106	0.059038713	0.118994153	0.091337341	0.000306677	0.98670933	0.950951254	Bacteria.Firmicutes.Clostridia.Clostridiales.Lachnospiraceae.Coprococcus.1	SASS6
250949	ENSG00000156876	rs6662945	0.130799102	0.000247786	0.522385835	0.221969543	-0.208913036	1.09425011	0.028508056	-0.129970709	0.136545627	0.282386812	0.044328956	0.105414775	0.155489005	0.000743849	0.998302481	0.99762474	Bacteria.Proteobacteria.Gammaproteobacteria.Enterobacteriales.Enterobacteriaceae.Escherichia.Shigella	SASS6
250950	ENSG00000156876	rs6662945	0.033376776	0.001986145	0.099836885	0.930759909	-0.31546089	0.898748942	-0.100554831	-0.010255328	0.145174565	0.279055795	0.060245311	0.117578609	0.082571841	0.004093062	0.974916192	0.999911927	Bacteria.Firmicutes.Clostridia.Clostridiales.Ruminococcaceae.Ruminococcus.1	SASS6
250951	ENSG00000156876	rs6662945	0.25314537	0.000277113	0.302319671	0.217347962	-0.133618068	0.90180371	-0.057221714	0.149207249	0.115906107	0.23475627	0.055042086	0.119796092	0.135886782	0.000380767	0.567512705	0.832236893	Bacteria.Firmicutes.Negativicutes.Selenomonadales.Veillonellaceae.Veillonella	SASS6
250952	ENSG00000156876	rs6662945	0.405888435	0.003165532	0.964895496	0.418274746	-0.15358338	1.123522834	-0.002352572	-0.08561869	0.183600892	0.366743964	0.053251485	0.105115132	0.43271124	0.010754233	0.927543726	0.995251343	Bacteria.Proteobacteria.Gammaproteobacteria	SASS6
250953	ENSG00000156876	rs6662945	0.165688042	0.000492924	0.960184956	0.507234573	-0.160255436	0.861895936	-0.002535069	0.065752058	0.114328737	0.235099133	0.050588656	0.098610747	0.093666575	0.000489699	0.910523739	0.951769913	Bacteria.Proteobacteria.Gammaproteobacteria.Pasteurellales.Pasteurellaceae.Haemophilus	SASS6
250954	ENSG00000156876	rs6662945	0.201159011	0.000245394	0.424345555	0.224538357	-0.147628569	0.895913335	-0.037479394	0.13054216	0.114339666	0.23103011	0.046622444	0.106474202	0.107917121	0.000287094	0.934169653	0.990835033	Bacteria.Bacteroidetes.Bacteroidia.Bacteroidales.Porphyromonadaceae.Parabacteroides	SASS6
250955	ENSG00000156886	rs8050500	0.017720745	0.004662988	0.218631323	0.683297953	-0.363638367	0.374595783	-0.090697455	0.024792065	0.149500905	0.127888223	0.073025228	0.060501642	0.026845264	0.003233639	0.999334555	0.984995763	Bacteria.Firmicutes.Erysipelotrichia.Erysipelotrichales.Erysipelotrichaceae.Erysipelotrichaceae.UCG.003	ITGAD
250956	ENSG00000156886	rs8050500	0.513559406	0.646949872	0.070166415	0.117562955	0.221093881	-0.176050913	-0.122253223	0.111516545	0.336595678	0.382628282	0.06641796	0.070321605	0.836057175	0.679851586	0.99911693	0.98634337	Bacteria.Bacteroidetes.Bacteroidia.Bacteroidales.Bacteroidaceae.Bacteroides	ITGAD
250957	ENSG00000156886	rs8050500	0.414938522	0.478692806	0.059812665	0.087267793	0.297578187	-0.297867168	-0.130596579	0.129377063	0.362721083	0.4180842	0.068192508	0.074535003	0.901229952	0.636300507	0.998947111	0.981145089	Bacteria.Bacteroidetes	ITGAD
250958	ENSG00000156886	rs8050500	0.039232378	0.01053093	0.80114725	0.955068924	-0.330486073	0.363599698	0.016362049	-0.003255803	0.157108336	0.138094287	0.064702931	0.057566701	0.045487605	0.00632038	0.740473028	0.999675186	Bacteria.Firmicutes.Negativicutes.Selenomonadales.Acidaminococcaceae	ITGAD
250959	ENSG00000156886	rs8050500	0.034067099	0.017953118	0.647206657	0.930539441	-0.376779813	0.355730751	0.036175614	0.005065591	0.174091505	0.146560584	0.078685419	0.057892809	0.058192166	0.012161143	0.942193233	0.939699765	Bacteria.Firmicutes.Clostridia.Clostridiales.Lachnospiraceae.Roseburia	ITGAD
250960	ENSG00000156886	rs8050500	0.050370306	0.023289475	0.646808554	0.947064703	-0.413073712	0.371280948	-0.051444128	0.005786242	0.207236034	0.159850508	0.111760366	0.08682005	0.132612823	0.032737834	0.998330087	0.999834196	Bacteria.Actinobacteria.Coriobacteriia.Coriobacteriales.Coriobacteriaceae.Collinsella	ITGAD
250961	ENSG00000156886	rs8050500	0.034868735	0.01354023	0.706044396	0.426519446	-0.329210572	0.336231606	0.030089487	-0.049077613	0.15281298	0.132513412	0.079431478	0.061338822	0.048487038	0.00744104	0.820152186	0.906418779	Bacteria.Firmicutes.Clostridia.Clostridiales.Lachnospiraceae.Lachnospira	ITGAD
250962	ENSG00000156886	rs8050500	0.099503354	0.026524994	0.623460684	0.556381781	-0.297892829	0.327147729	-0.035432424	0.03578439	0.178296912	0.144162964	0.071832016	0.060524701	0.112337139	0.020797937	0.999507593	0.935584968	Bacteria.Firmicutes.Clostridia.Clostridiales.Lachnospiraceae.Lachnoclostridium	ITGAD
250963	ENSG00000156886	rs8050500	0.146058899	0.688332509	0.023900992	0.147561581	0.691169622	-0.165359293	-0.27127208	0.142382578	0.469882545	0.410434599	0.117327011	0.097163388	0.581412796	0.701924271	0.75121437	0.99665811	Bacteria.Proteobacteria	ITGAD
250964	ENSG00000156886	rs8050500	0.003800525	0.014019866	0.045357635	0.322298002	-0.795804784	0.55710188	-0.189946227	0.079420981	0.265222141	0.22072931	0.093111736	0.079642073	0.066076967	0.046979146	0.998986731	0.998377846	Bacteria.Firmicutes.Clostridia.Clostridiales.Family.XI.Anaerococcus	ITGAD
250965	ENSG00000156886	rs8050500	0.14057023	0.057349802	0.951647484	0.695180256	-0.364161858	0.338164016	-0.006429929	-0.031147494	0.244142807	0.174813963	0.10563552	0.079144523	0.190912666	0.05996551	0.963500502	0.975753363	Bacteria.Firmicutes.Bacilli.Lactobacillales.Carnobacteriaceae.Granulicatella	ITGAD
250966	ENSG00000156886	rs8050500	0.187715969	0.377964874	0.568902776	0.133747284	-0.262042308	0.158798505	0.048043339	-0.108447276	0.196852395	0.178902338	0.083912909	0.071432867	0.243736994	0.213655802	0.866913162	0.800425092	Bacteria.Firmicutes.Clostridia.Clostridiales.Ruminococcaceae.Ruminococcaceae.UCG.014	ITGAD
250967	ENSG00000156886	rs8050500	0.025821319	0.003326835	0.880326119	0.599217326	-0.357058499	0.405935445	-0.013698152	-0.035776645	0.156577793	0.13324812	0.090632075	0.067748978	0.029649822	0.002101382	0.880717713	0.912308565	Bacteria.Proteobacteria.Gammaproteobacteria.Pasteurellales.Pasteurellaceae	ITGAD
250968	ENSG00000156886	rs8050500	0.222343495	0.334758216	0.976559905	0.724091292	-0.342223851	0.270375831	0.002863848	0.032097934	0.27779316	0.278256464	0.097100558	0.090543181	0.643875739	0.410223648	0.99967607	0.999141757	Bacteria.Firmicutes.Negativicutes.Selenomonadales	ITGAD
250969	ENSG00000156886	rs8050500	0.071595091	0.023279871	0.77252381	0.389416648	-0.38475211	0.555513233	-0.026895617	0.08155057	0.210117177	0.239152184	0.092658932	0.094127168	0.262169905	0.049659839	0.996483139	0.869987637	Bacteria.Bacteroidetes.Bacteroidia.Bacteroidales.Porphyromonadaceae.Butyricimonas	ITGAD
250970	ENSG00000156886	rs8050500	0.035041752	0.005997638	0.681595153	0.87100018	-0.325466958	0.366497163	-0.035867851	-0.011448606	0.151223821	0.129063484	0.087034909	0.070227877	0.038478742	0.003726397	0.997048205	0.999513539	Bacteria.Firmicutes.Clostridia.Clostridiales.Lachnospiraceae.Dorea	ITGAD
250971	ENSG00000156886	rs8050500	0.032877502	0.00705548	0.79870652	0.644518233	-0.354558413	0.391778595	-0.020372047	0.029906243	0.16268797	0.140875911	0.079561922	0.064520156	0.048603839	0.005848325	0.999550314	0.996901429	Bacteria.Proteobacteria.Gammaproteobacteria.Pseudomonadales	ITGAD
250972	ENSG00000156886	rs8050500	0.058361122	0.022358117	0.872128174	0.980325496	-0.357685927	0.367935269	-0.011687755	0.001584071	0.185674772	0.157286803	0.072332994	0.063991292	0.093784203	0.019236858	0.965239182	0.997412515	Bacteria.Proteobacteria.Gammaproteobacteria.Enterobacteriales.Enterobacteriaceae.Citrobacter	ITGAD
250973	ENSG00000156886	rs8050500	0.03081929	0.023118096	0.424241849	0.403764244	-0.455286083	0.508168688	-0.057147889	0.065868508	0.206320208	0.218502941	0.071073055	0.078385247	0.12239884	0.041308621	0.996423631	0.960268902	Bacteria.Bacteroidetes.Bacteroidia.Bacteroidales.Prevotellaceae.Prevotella.7	ITGAD
250974	ENSG00000156886	rs8050500	0.07981375	0.045539007	0.972299802	0.774489093	-0.34593716	0.415781192	-0.002503096	0.020330702	0.194435655	0.203992799	0.071812556	0.070669948	0.187818087	0.061698698	0.999586829	0.996426659	Bacteria.Firmicutes.Negativicutes.Selenomonadales.Veillonellaceae.Megasphaera	ITGAD
250975	ENSG00000156886	rs8050500	0.182852683	0.044561066	0.575351982	0.952764456	-0.266658777	0.392823091	0.046849768	0.004557018	0.198086729	0.191825673	0.083216573	0.076638526	0.288766067	0.056741633	0.999469974	0.997826072	Bacteria.Bacteroidetes.Bacteroidia.Bacteroidales.Porphyromonadaceae.Barnesiella	ITGAD
250976	ENSG00000156886	rs8050500	0.035634795	0.013758741	0.024387269	0.076336328	-0.314330972	0.328442996	0.162036757	-0.108997987	0.146538862	0.129759291	0.070332591	0.060534501	0.037113034	0.006041687	0.996546716	0.994860843	Bacteria.Firmicutes.Clostridia.Clostridiales.Ruminococcaceae.Ruminococcaceae.UCG.002	ITGAD
250977	ENSG00000156886	rs8050500	0.014416028	0.00454727	0.299880343	0.259738467	-0.42441935	0.461547392	-0.068926591	0.067557473	0.16888049	0.157099945	0.065964657	0.059428501	0.036450888	0.006183462	0.995652601	0.979074042	Bacteria.Firmicutes.Clostridia.Clostridiales.Clostridiaceae.1	ITGAD
250978	ENSG00000156886	rs8050500	0.174127714	0.021102842	0.27434274	0.846873141	-0.238269448	0.362254676	0.091535615	-0.014103028	0.173428328	0.153327511	0.08304197	0.072744774	0.193353068	0.017855602	0.88862231	0.998121042	Bacteria.Firmicutes.Clostridia.Clostridiales.Ruminococcaceae.Ruminococcaceae.UCG.003	ITGAD
250979	ENSG00000156886	rs8050500	0.064709639	0.009400373	0.874317941	0.775626542	-0.321788448	0.388849419	0.011818345	0.017143924	0.171286969	0.145338178	0.074426748	0.059903318	0.088658931	0.009981274	0.999305535	0.994727898	Bacteria.Proteobacteria.Gammaproteobacteria.Pseudomonadales.Pseudomonadaceae.Pseudomonas	ITGAD
250980	ENSG00000156886	rs8050500	0.62594577	0.41501759	0.328496593	0.181437975	0.355065594	-0.595906857	-0.123492009	0.164653886	0.72501668	0.726480674	0.125444489	0.121912106	0.999415694	0.811282463	0.990344402	0.919923395	Bacteria.Firmicutes	ITGAD
250981	ENSG00000156886	rs8050500	0.009134781	0.002971634	0.132587649	0.445283819	-0.427687055	0.412911801	-0.119950763	0.049281233	0.159220055	0.133840574	0.078770205	0.064176411	0.018694823	0.001921025	0.547322355	0.869357444	Bacteria.Firmicutes.Clostridia.Clostridiales.Peptostreptococcaceae	ITGAD
250982	ENSG00000156886	rs8050500	0.178780289	0.027124487	0.58631913	0.642372081	-0.281674212	0.48458765	0.062320874	0.048583869	0.207269483	0.214415667	0.113961279	0.104138666	0.246464277	0.036522781	0.92699506	0.996667742	Bacteria.Firmicutes.Clostridia.Clostridiales.Family.XIII.Family.XIII.AD3011.group	ITGAD
250983	ENSG00000156886	rs8050500	0.027739506	0.017922704	0.774344261	0.887711762	-0.363610904	0.345282899	-0.016704094	-0.007170284	0.161552296	0.142216739	0.058025455	0.050585137	0.061205645	0.018116175	0.998735039	0.999709092	Bacteria.Bacteroidetes.Bacteroidia.Bacteroidales.Prevotellaceae.Prevotella.9	ITGAD
250984	ENSG00000156886	rs8050500	0.016500486	0.000451693	0.685965587	0.069052366	-0.388849113	0.610417388	-0.03464616	0.1475582	0.158038845	0.165291201	0.085309402	0.079838299	0.047236991	0.001034433	0.815767357	0.961152204	Bacteria.Bacteroidetes.Bacteroidia.Bacteroidales.Porphyromonadaceae.Odoribacter	ITGAD
250985	ENSG00000156886	rs8050500	0.386392215	0.255464191	0.483774073	0.610085148	-0.208952473	0.277833631	0.085539834	-0.053807176	0.239635885	0.242196224	0.121467728	0.10501113	0.474486083	0.209925136	0.937143846	0.981962125	Bacteria.Firmicutes.Clostridia.Clostridiales.Ruminococcaceae.Anaerotruncus	ITGAD
250986	ENSG00000156886	rs8050500	0.025361986	0.004224046	0.472931987	0.294312738	-0.346260049	0.39101792	0.066927916	-0.078880691	0.151351931	0.131933483	0.09271627	0.074618779	0.037603826	0.003117054	0.667597354	0.955303348	Bacteria.Firmicutes.Bacilli.Lactobacillales.Streptococcaceae	ITGAD
250987	ENSG00000156886	rs8050500	0.010446507	0.00296567	0.140786792	0.437558201	-0.404061623	0.397017907	0.115350279	-0.048079788	0.153285446	0.128660189	0.07737647	0.061556872	0.019097474	0.002170822	0.866172979	0.939697157	Bacteria.Proteobacteria.Deltaproteobacteria	ITGAD
250988	ENSG00000156886	rs8050500	0.142759238	0.024783943	0.214208624	0.426264701	-0.246472259	0.322672729	-0.112099354	0.057432877	0.166166779	0.140460341	0.089382214	0.071741793	0.133383581	0.016806845	0.997851323	0.977487446	Bacteria.Firmicutes.Clostridia.Clostridiales.Lachnospiraceae.Fusicatenibacter	ITGAD
250989	ENSG00000156886	rs8050500	0.03359183	0.008899638	0.789526024	0.526714418	-0.329608189	0.352381352	0.027325506	-0.050420645	0.151876019	0.13071432	0.101956316	0.079227468	0.039648978	0.004103058	0.998239218	0.980428903	Bacteria.Firmicutes.Clostridia.Clostridiales.Ruminococcaceae.Flavonifractor	ITGAD
250990	ENSG00000156886	rs8050500	0.033147376	0.021902719	0.477145434	0.963689989	-0.430663063	0.384149693	-0.05173044	0.002784633	0.197923496	0.163635151	0.072352699	0.060937308	0.059944575	0.020789773	0.874467183	0.874416612	Bacteria.Firmicutes.Clostridia.Clostridiales.Lachnospiraceae.Tyzzerella	ITGAD
250991	ENSG00000156886	rs8050500	0.297066909	0.135753661	0.00620291	0.036235865	-0.163869321	0.23178561	0.224046188	-0.150178482	0.155909478	0.153475371	0.079236072	0.070247173	0.229369546	0.06103071	0.787722243	0.648397547	Bacteria.Firmicutes.Clostridia.Clostridiales.Ruminococcaceae.Ruminococcaceae.UCG.005	ITGAD
250992	ENSG00000156886	rs8050500	0.084904052	0.082518944	0.698099539	0.674851122	-0.304582422	0.320415848	0.035096114	-0.032680325	0.174126014	0.181738206	0.090086459	0.077556559	0.164398997	0.072792679	0.914413849	0.919247199	Bacteria.Firmicutes.Clostridia.Clostridiales.Lachnospiraceae..Eubacterium..xylanophilum.group	ITGAD
250993	ENSG00000156886	rs8050500	0.39759496	0.019414108	0.061895795	0.884497287	-0.153216281	0.420744287	0.165852549	0.012311324	0.179946214	0.175597074	0.087322689	0.084420383	0.342171033	0.022814225	0.950146129	0.994553009	Bacteria.Firmicutes.Clostridia.Clostridiales.Ruminococcaceae.Ruminiclostridium.9	ITGAD
250994	ENSG00000156886	rs8050500	0.024723185	0.004979504	0.587726489	0.411814807	-0.355023887	0.404206754	0.049137321	-0.061661464	0.154475192	0.139097653	0.090193127	0.074656258	0.046927154	0.004528297	0.63870547	0.910444892	Bacteria.Firmicutes.Bacilli.Lactobacillales	ITGAD
250995	ENSG00000156886	rs8050500	0.011612348	0.002956874	0.230932778	0.621103886	-0.412372059	0.40624431	-0.07628533	0.024980299	0.158845904	0.131606978	0.063091932	0.050300156	0.020409199	0.001954465	0.704371233	0.87724048	Bacteria.Fusobacteria.Fusobacteriia.Fusobacteriales	ITGAD
250996	ENSG00000156886	rs8050500	0.024543739	0.004320152	0.454192866	0.296051774	-0.347573149	0.389691272	0.069855248	-0.078594733	0.151037028	0.131835755	0.092782742	0.074618752	0.037710661	0.003382401	0.647832507	0.921307549	Bacteria.Firmicutes.Bacilli.Lactobacillales.Streptococcaceae.Streptococcus	ITGAD
250997	ENSG00000156886	rs8050500	0.028845688	0.007123595	0.762357421	0.678935341	-0.339291531	0.361413492	0.032416329	-0.033449949	0.151846227	0.130120647	0.106759125	0.080455207	0.026559639	0.003750825	0.972349599	0.962141134	Bacteria.Firmicutes.Clostridia.Clostridiales.Ruminococcaceae.Ruminiclostridium.5	ITGAD
250998	ENSG00000156886	rs8050500	0.003645448	0.004927678	0.05535429	0.236027488	-0.588178432	0.490566146	0.178914657	-0.089967894	0.195087606	0.168601507	0.091723404	0.07523239	0.023341173	0.009780943	0.998793879	0.998019463	Bacteria.Firmicutes.Clostridia.Clostridiales.Lachnospiraceae.Blautia	ITGAD
250999	ENSG00000156886	rs8050500	0.811924978	0.649456223	0.440377272	0.258632224	0.159527458	-0.255033746	-0.092541943	0.111611758	0.667764027	0.55854701	0.119217435	0.097951912	0.987348183	0.767487788	0.996576058	0.785567847	Bacteria.Firmicutes.Clostridia.Clostridiales	ITGAD
251000	ENSG00000156886	rs8050500	0.693811544	0.371588878	0.017551791	0.087768347	-0.071909011	0.172775337	0.212475625	-0.143612076	0.181856877	0.192051942	0.087218283	0.082869699	0.495363218	0.178043691	0.998768023	0.918960091	Bacteria.Firmicutes.Clostridia.Clostridiales.Ruminococcaceae.Ruminococcaceae.NK4A214.group	ITGAD
251001	ENSG00000156886	rs8050500	0.168766516	0.060585712	0.199816988	0.313309758	-0.236594647	0.294993229	0.167926635	-0.102599932	0.170036665	0.154511792	0.129668666	0.100977929	0.151220509	0.031319368	0.727492174	0.772186432	Bacteria.Firmicutes.Clostridia.Clostridiales.Ruminococcaceae.Butyricicoccus	ITGAD
251002	ENSG00000156886	rs8050500	0.034414093	0.014789994	0.642867342	0.937331919	-0.400460745	0.368632144	-0.059881423	-0.008739919	0.185403518	0.147264322	0.128546441	0.110738484	0.070442203	0.016945171	0.895476495	0.996899633	Bacteria.Actinobacteria.Coriobacteriia.Coriobacteriales	ITGAD
251003	ENSG00000156886	rs8050500	0.168285218	0.729921161	0.636496133	0.548023862	-0.501809207	0.128668015	0.037742341	0.047809625	0.360228603	0.371124166	0.079490846	0.079176759	0.702833484	0.728579587	0.956359196	0.939156644	Bacteria.Firmicutes.Clostridia.Clostridiales.Ruminococcaceae	ITGAD
251004	ENSG00000156886	rs8050500	0.044879247	0.028426594	0.637583743	0.693037745	-0.309278147	0.309079751	-0.028046923	-0.020590971	0.151260637	0.137948308	0.059262267	0.051935835	0.045795999	0.01410313	0.987337056	0.991974206	Bacteria.Proteobacteria.Betaproteobacteria.Burkholderiales.Alcaligenaceae.Parasutterella	ITGAD
251005	ENSG00000156886	rs8050500	0.027806296	0.024133272	0.060740355	0.073717086	-0.332386083	0.323115113	0.177314275	-0.134833537	0.147744733	0.139988839	0.092931091	0.07419604	0.03734821	0.009140587	0.681594595	0.977436169	Bacteria.Firmicutes.Clostridia.Clostridiales.Ruminococcaceaencultured	ITGAD
251006	ENSG00000156886	rs8050500	0.024311448	0.006425379	0.422096645	0.561315027	-0.348511943	0.363866045	0.058866716	-0.036196135	0.151189102	0.129264888	0.072871145	0.061996182	0.029307811	0.00482637	0.996033175	0.957759426	Bacteria.Firmicutes.Clostridia.Clostridiales.Lachnospiraceae.Lachnospiraceae.NK4A136.group	ITGAD
251007	ENSG00000156886	rs8050500	0.056167749	0.020560391	0.079521529	0.204960292	-0.292162658	0.332046862	0.112246863	-0.070478759	0.150294096	0.139921225	0.063026238	0.055053446	0.057081691	0.01147943	0.998409995	0.996467843	Bacteria.Verrucomicrobia	ITGAD
251008	ENSG00000156886	rs8050500	0.001361655	0.000820017	0.016135001	0.129911317	-0.585879133	0.515894745	0.192656615	-0.109709622	0.175167015	0.147096132	0.07802231	0.071537935	0.005471942	0.001062383	0.997466038	0.994193156	Bacteria.Bacteroidetes.Bacteroidia.Bacteroidales.Rikenellaceae	ITGAD
251009	ENSG00000156886	rs8050500	0.025980255	0.007192563	0.548099234	0.657212333	-0.386692558	0.39269623	0.056015908	-0.032398731	0.169761315	0.141562122	0.092784576	0.072678115	0.03734854	0.00521115	0.890894687	0.908786274	Bacteria.Firmicutes.Clostridia.Clostridiales.Lachnospiraceaencultured	ITGAD
251010	ENSG00000156886	rs8050500	0.00092173	0.000691038	0.010826161	0.031083212	-0.627650842	0.581226403	0.201901249	-0.145170604	0.18087319	0.163217046	0.076986053	0.065893624	0.007508386	0.001671076	0.698959251	0.969189617	Bacteria.Firmicutes.Clostridia.Clostridiales.Ruminococcaceae.Subdoligranulum	ITGAD
251011	ENSG00000156886	rs8050500	0.200435761	0.096813882	0.211483973	0.588255552	-0.230287423	0.32895933	-0.128046423	0.054492919	0.178069891	0.19528904	0.101484139	0.100165692	0.231414703	0.057157394	0.925664213	0.973493341	Bacteria.Actinobacteria	ITGAD
251012	ENSG00000156886	rs8050500	0.382811319	0.024969343	0.028978984	0.552116191	-0.150402343	0.36289479	0.204116675	-0.044101706	0.171186129	0.158179728	0.091428988	0.073791402	0.285256031	0.02188343	0.734081587	0.995141948	Bacteria.Firmicutes.Clostridia.Clostridiales.Ruminococcaceae..Eubacterium..coprostanoligenes.group	ITGAD
251013	ENSG00000156886	rs8050500	0.153979124	0.06934015	0.549173137	0.558209319	-0.270847905	0.306785978	-0.054159631	0.042538631	0.187803928	0.166166755	0.089951811	0.072283867	0.170731548	0.040127551	0.993501001	0.939673573	Bacteria.Firmicutes.Erysipelotrichia.Erysipelotrichales	ITGAD
251014	ENSG00000156886	rs8050500	0.05075534	0.012216241	0.914344054	0.928968915	-0.33229129	0.369486907	0.007500027	0.005405477	0.166994763	0.143391707	0.069461548	0.060407739	0.062057872	0.008002524	0.880501695	0.99846464	Bacteria.Firmicutes.Negativicutes.Selenomonadales.Acidaminococcaceae.Phascolarctobacterium	ITGAD
251015	ENSG00000156886	rs8050500	0.024880086	0.005356268	0.802589466	0.540304255	-0.347182991	0.375181461	0.016205762	-0.03300425	0.151234313	0.130268745	0.064563305	0.053616938	0.027358599	0.003303357	0.95477287	0.959631403	Bacteria.Firmicutes.Negativicutes.Selenomonadales.Veillonellaceae.Dialister	ITGAD
251016	ENSG00000156886	rs8050500	0.016801399	0.004394057	0.365685219	0.631789043	-0.390654804	0.393442258	-0.073289783	0.036911262	0.159232381	0.133372729	0.080462401	0.076666829	0.026622158	0.002805196	0.674377376	0.962515407	Bacteria.Actinobacteria.Actinobacteria.Bifidobacteriales.Bifidobacteriaceae.Bifidobacterium	ITGAD
251017	ENSG00000156886	rs8050500	0.274366143	0.077015396	0.420930183	0.908609614	-0.233244893	0.384426223	0.095570809	-0.011901769	0.211612373	0.214004132	0.118008844	0.103283578	0.317398002	0.065046074	0.999274386	0.999563655	Bacteria.Firmicutes.Clostridia.Clostridiales.Ruminococcaceae.Ruminococcaceae.UCG.013	ITGAD
251018	ENSG00000156886	rs8050500	0.030304816	0.012708105	0.56200415	0.944850719	-0.416787473	0.380795857	-0.07099545	0.007481553	0.18827002	0.148650405	0.121814804	0.107743924	0.068834724	0.015512324	0.940402502	0.991286118	Bacteria.Actinobacteria.Coriobacteriia.Coriobacteriales.Coriobacteriaceae	ITGAD
251019	ENSG00000156886	rs8050500	0.489446073	0.089428224	0.295722125	0.910062178	-0.156529237	0.371811192	0.089382616	-0.008968463	0.225196479	0.215694549	0.084802508	0.079090949	0.41418718	0.130441191	0.571412085	0.908577047	Bacteria.Firmicutes.Erysipelotrichia.Erysipelotrichales.Erysipelotrichaceae.Holdemanella	ITGAD
251020	ENSG00000156886	rs8050500	0.068374935	0.006957066	0.40733016	0.756515452	-0.300407227	0.411524785	0.069004221	0.022144811	0.16213223	0.147705288	0.082746106	0.071125002	0.077773131	0.003829537	0.999417824	0.997023453	Bacteria.Firmicutes.Clostridia.Clostridiales.Christensenellaceae.Christensenellaceae.R.7.group	ITGAD
251021	ENSG00000156886	rs8050500	0.043876837	0.016359253	0.252273702	0.859333991	-0.317446899	0.402332058	-0.09345076	0.015030109	0.154502679	0.163294769	0.080912964	0.084478742	0.063945899	0.011854876	0.593846662	0.955521635	Bacteria.Actinobacteria.Actinobacteria	ITGAD
251022	ENSG00000156886	rs8050500	0.016827796	0.004402529	0.366162482	0.631187632	-0.390554202	0.393363688	-0.073214791	0.036973938	0.15923146	0.13337661	0.080460637	0.076661493	0.02656637	0.002808666	0.67458849	0.963320761	Bacteria.Actinobacteria.Actinobacteria.Bifidobacteriales.Bifidobacteriaceae	ITGAD
251023	ENSG00000156886	rs8050500	0.149045726	0.081885868	0.747943231	0.672156531	-0.294110318	0.313284312	-0.024266168	0.025989537	0.201451361	0.177317753	0.075197512	0.06113944	0.186285467	0.065955215	0.949083102	0.911498547	Bacteria.Firmicutes.Negativicutes.Selenomonadales.Veillonellaceae	ITGAD
251024	ENSG00000156886	rs8050500	0.034410778	0.046059195	0.34432448	0.815477552	-0.537601418	0.395961376	-0.099234779	0.018680638	0.248891554	0.194749607	0.104184716	0.079729637	0.124674391	0.064217972	0.72437545	0.898705053	Bacteria.Firmicutes.Erysipelotrichia.Erysipelotrichales.Erysipelotrichaceae.Faecalitalea	ITGAD
251025	ENSG00000156886	rs8050500	0.040120138	0.00902417	0.528758568	0.599452391	-0.425707923	0.417997144	-0.064030698	0.041299643	0.20331539	0.155351132	0.101114384	0.078258155	0.060762666	0.007953989	0.998173674	0.994266973	Bacteria.Firmicutes.Bacilli.Bacillales	ITGAD
251026	ENSG00000156886	rs8050500	0.774832837	0.308804779	0.113799191	0.496749649	-0.066756659	0.275779434	0.193923367	-0.082214868	0.232411876	0.268884656	0.121005674	0.120303635	0.635992027	0.206462493	0.968970412	0.998920199	Bacteria.Firmicutes.Clostridia.Clostridiales.Lachnospiraceae..Eubacterium..ventriosum.group	ITGAD
251027	ENSG00000156886	rs8050500	0.41495013	0.478722418	0.059815396	0.087278317	0.297571272	-0.297847764	-0.130595674	0.129374596	0.362721724	0.418085223	0.068192785	0.074536118	0.899647855	0.635787342	0.998912436	0.981117471	Bacteria.Bacteroidetes.Bacteroidia.Bacteroidales	ITGAD
251028	ENSG00000156886	rs8050500	0.038767252	0.020647735	0.517277707	0.525033297	-0.423577536	0.444479829	0.057390567	-0.051131787	0.200868829	0.187433917	0.088151439	0.080018221	0.159648795	0.04430023	0.996752718	0.980797864	Bacteria.Firmicutes.Clostridia.Clostridiales.Lachnospiraceae.Lachnospiraceae.UCG.008	ITGAD
251029	ENSG00000156886	rs8050500	0.001372269	0.000825958	0.016280842	0.130365484	-0.585343547	0.515534319	0.192612379	-0.10967431	0.175139013	0.147089103	0.078115964	0.071600999	0.005514435	0.001080655	0.997528932	0.993985312	Bacteria.Bacteroidetes.Bacteroidia.Bacteroidales.Rikenellaceae.Alistipes	ITGAD
251030	ENSG00000156886	rs8050500	0.022413745	0.011609037	0.302883141	0.419014059	-0.493361212	0.46313743	-0.089002777	0.058116627	0.210995412	0.178393311	0.085713225	0.071464534	0.106753808	0.022634972	0.99946547	0.972078348	Bacteria.Firmicutes.Erysipelotrichia.Erysipelotrichales.Erysipelotrichaceae..Clostridium..innocuum.group	ITGAD
251031	ENSG00000156886	rs8050500	0.012364697	0.010752666	0.22816077	0.308659455	-0.45816759	0.474086213	-0.07792071	0.062996944	0.178125758	0.180594856	0.064057877	0.06140336	0.051350947	0.017261497	0.999614985	0.99936283	Bacteria.Firmicutes.Clostridia.Clostridiales.Lachnospiraceae.Tyzzerella.4	ITGAD
251032	ENSG00000156886	rs8050500	0.064911853	0.013354512	0.75304905	0.941689722	-0.315968576	0.37718528	-0.021145339	-0.004081129	0.168319428	0.148343117	0.066929467	0.055582015	0.090930239	0.013984963	0.943988959	0.967185209	Bacteria.Proteobacteria.Betaproteobacteria.Burkholderiales.Alcaligenaceae	ITGAD
251033	ENSG00000156886	rs8050500	0.047199167	0.076802569	0.491025393	0.968677824	-0.445176165	0.363778601	-0.058634626	0.002999521	0.220131313	0.202360486	0.084665564	0.076099337	0.169323699	0.078767722	0.999028109	0.999636648	Bacteria.Actinobacteria.Actinobacteria.Micrococcales.Micrococcaceae	ITGAD
251034	ENSG00000156886	rs8050500	0.550423171	0.16421751	0.038324391	0.200940036	-0.110282983	0.230800222	-0.127827028	0.068591674	0.183741349	0.164075933	0.060475436	0.053098734	0.354250015	0.081257871	0.998302481	0.99762474	Bacteria.Proteobacteria.Gammaproteobacteria.Enterobacteriales.Enterobacteriaceae.Escherichia.Shigella	ITGAD
251035	ENSG00000156886	rs8050500	0.053774499	0.042103452	0.475383094	0.275496387	-0.310003337	0.294996401	0.06858654	-0.090308887	0.157863432	0.142320521	0.095544388	0.082128019	0.076406573	0.018362679	0.940861986	0.892157317	Bacteria.Firmicutes.Clostridia.Clostridiales.Lachnospiraceae..Eubacterium..eligens.group	ITGAD
251036	ENSG00000156886	rs8050500	0.083790592	0.176263769	0.903269127	0.494874714	-0.319405936	0.254744534	0.012428427	-0.062139633	0.181931895	0.186353089	0.101871719	0.090531734	0.147691145	0.092724794	0.999550585	0.961798062	Bacteria.Firmicutes.Clostridia.Clostridiales.Lachnospiraceae.Lachnospiraceae.ND3007.group	ITGAD
251037	ENSG00000156886	rs8050500	0.262063961	0.259847285	0.403961452	0.317870101	-0.226269224	0.22260045	0.086340535	-0.087336906	0.200025566	0.195860815	0.102790837	0.086776331	0.304671971	0.187437661	0.96081397	0.91100913	Bacteria.Firmicutes.Clostridia.Clostridiales.Ruminococcaceae.Ruminiclostridium.6	ITGAD
251038	ENSG00000156886	rs8050500	0.011363774	0.002897416	0.224573711	0.611978087	-0.414343246	0.407458991	-0.077309611	0.025624213	0.159102446	0.131705314	0.063060961	0.050275427	0.020096201	0.001986897	0.692249884	0.8806471	Bacteria.Fusobacteria.Fusobacteriia.Fusobacteriales.Fusobacteriaceae.Fusobacterium	ITGAD
251039	ENSG00000156886	rs8050500	0.084711724	0.018205647	0.941001245	0.708133642	-0.329470529	0.408760324	0.005418298	0.025293692	0.188235299	0.168793709	0.072930584	0.067273077	0.1357838	0.02092113	0.947969708	0.929363147	Bacteria.Firmicutes.Clostridia.Clostridiales.Lachnospiraceae.Lachnospiraceae.UCG.010	ITGAD
251040	ENSG00000156886	rs8050500	0.014700063	0.003802088	0.320722484	0.214707664	-0.424453056	0.481195994	-0.066319821	0.075415908	0.169403885	0.160378396	0.066286645	0.060199012	0.040280252	0.005354607	0.99830237	0.997282036	Bacteria.Firmicutes.Clostridia.Clostridiales.Clostridiaceae.1.Clostridium.sensu.stricto.1	ITGAD
251041	ENSG00000156886	rs8050500	0.00852829	0.003091337	0.145102288	0.393559854	-0.449261392	0.421558362	-0.112191186	0.054338946	0.165682624	0.137242966	0.076087798	0.063273192	0.019228489	0.002933298	0.764627712	0.968614954	Bacteria.Firmicutes.Clostridia.Clostridiales.Peptostreptococcaceae.Intestinibacter	ITGAD
251042	ENSG00000156886	rs8050500	0.027768515	0.003758226	0.884808507	0.600181831	-0.355569109	0.401133368	-0.013052536	-0.034727574	0.158009827	0.133515265	0.089746533	0.065936818	0.030514832	0.002371638	0.905633954	0.964693841	Bacteria.Proteobacteria.Gammaproteobacteria.Pasteurellales.Pasteurellaceae.Haemophilus	ITGAD
251043	ENSG00000156886	rs8050500	0.03624051	0.006737179	0.406008902	0.612833477	-0.323662222	0.365253449	-0.07011641	0.035835736	0.151399464	0.130551928	0.083842123	0.070480413	0.047188175	0.003887137	0.86695216	0.984056941	Bacteria.Firmicutes.Clostridia.Clostridiales.Lachnospiraceae..Eubacterium..hallii.group	ITGAD
251044	ENSG00000156886	rs8050500	0.072412184	0.013981314	0.859197184	0.785403223	-0.322910955	0.399645499	-0.012772164	-0.016184989	0.176864833	0.158276821	0.071717155	0.059199992	0.117865472	0.016695911	0.981391791	0.94831215	Bacteria.Proteobacteria.Betaproteobacteria.Burkholderiales	ITGAD
251045	ENSG00000156886	rs8050500	0.134934178	0.056028001	0.927360787	0.698635736	-0.370066889	0.340171738	-0.009717506	-0.030761445	0.24451525	0.17488865	0.106185138	0.079107928	0.190492346	0.05565323	0.988161388	0.957387452	Bacteria.Firmicutes.Bacilli.Lactobacillales.Carnobacteriaceae	ITGAD
251046	ENSG00000156886	rs8050500	0.107979546	0.027990888	0.601328782	0.81224617	-0.291176738	0.350671985	-0.040200074	0.013936026	0.178695124	0.156063669	0.0765687	0.058436379	0.132301347	0.019875447	0.99786128	0.999462671	Bacteria.Firmicutes.Clostridia.Clostridiales.Lachnospiraceae.Anaerostipes	ITGAD
251047	ENSG00000156886	rs8050500	0.042551858	0.018942792	0.357987874	0.432861673	-0.533789986	0.493645063	-0.104616374	0.069120542	0.25810439	0.20518277	0.113016435	0.087590805	0.107725833	0.032103056	0.998201428	0.99782309	Bacteria.Firmicutes.Bacilli.Bacillales.Staphylococcaceae.Staphylococcus	ITGAD
251048	ENSG00000156886	rs8050500	0.299910808	0.190058509	0.27300643	0.113375873	-0.202352363	0.211290801	0.100076485	-0.115018141	0.193669125	0.159580878	0.09053548	0.071684122	0.239397483	0.078566192	0.806819472	0.916976133	Bacteria.Firmicutes.Clostridia.Clostridiales.Ruminococcaceae.Ruminococcus.2	ITGAD
251049	ENSG00000156886	rs8050500	0.001185095	0.000870947	0.01731075	0.084846245	-0.762616658	0.610558541	-0.213897752	0.128137621	0.224984779	0.1750397	0.087605691	0.073240797	0.014814942	0.003594886	0.997152221	0.990360691	Bacteria.Firmicutes.Clostridia.Clostridiales.Family.XI	ITGAD
251050	ENSG00000156886	rs8050500	0.04981563	0.307974691	0.875776299	0.617284171	-0.351750198	0.241005576	-0.010915067	-0.041588609	0.176031653	0.234574143	0.069552153	0.082833094	0.164057096	0.220866688	0.984987993	0.971423926	Bacteria.Proteobacteria.Deltaproteobacteria.Desulfovibrionales.Desulfovibrionaceae.Desulfovibrio	ITGAD
251051	ENSG00000156886	rs8050500	0.048053914	0.008483127	0.590939813	0.45533219	-0.405002259	0.435896372	-0.037394381	0.045373952	0.201061079	0.16063764	0.069234889	0.060419408	0.12368035	0.014555132	0.999814869	0.92531499	Bacteria.Actinobacteria.Actinobacteria.Corynebacteriales.Corynebacteriaceae	ITGAD
251052	ENSG00000156886	rs8050500	0.024109957	0.050173007	0.352902403	0.938343018	-0.458875667	0.353111154	-0.071067351	-0.005322574	0.198772727	0.176996793	0.075961097	0.068547515	0.076482281	0.038259349	0.973651245	0.997803387	Bacteria.Actinobacteria.Actinobacteria.Micrococcales	ITGAD
251053	ENSG00000156886	rs8050500	0.288385662	0.242493257	0.196568683	0.205689554	-0.196058533	0.214226633	0.14499259	-0.131300773	0.183181977	0.181648274	0.11114169	0.102730893	0.252583562	0.111046173	0.761883865	0.987554159	Bacteria.Firmicutes.Clostridia.Clostridiales.Family.XIII	ITGAD
251054	ENSG00000156886	rs8050500	0.024240299	0.007732712	0.235138007	0.550005249	-0.34529826	0.354451292	-0.064596262	0.0288264	0.149717057	0.129004667	0.053912691	0.047976925	0.029235399	0.0056654	0.99994518	0.999865593	Bacteria.Bacteroidetes.Bacteroidia.Bacteroidales.Prevotellaceae	ITGAD
251055	ENSG00000156886	rs8050500	0.095207849	0.035563958	0.616115483	0.699871881	-0.449868479	0.426083119	-0.048420886	0.027971074	0.265752845	0.198557983	0.096121152	0.072243891	0.264321936	0.070021326	0.999437234	0.997643724	Bacteria.Proteobacteria.Betaproteobacteria.Neisseriales.Neisseriaceae	ITGAD
251056	ENSG00000156886	rs8050500	0.081257087	0.040643151	0.763401765	0.834161302	-0.321973702	0.418298668	0.024482477	0.017466321	0.181851804	0.200316576	0.080997156	0.083094914	0.135253269	0.032798074	0.992500663	0.994099119	Bacteria.Firmicutes.Clostridia.Clostridiales.Ruminococcaceae.Ruminococcus.1	ITGAD
251057	ENSG00000156886	rs8050500	0.88150464	0.478396014	0.056789264	0.22045481	0.036759422	0.158364758	-0.145311783	0.078318517	0.245651654	0.222129126	0.074944917	0.063311097	0.615324638	0.255417047	0.713149778	0.995251343	Bacteria.Proteobacteria.Gammaproteobacteria	ITGAD
251058	ENSG00000156886	rs8050500	0.027840125	0.008244745	0.632865291	0.472423525	-0.37048464	0.427983216	0.045385086	-0.058426164	0.164716453	0.157113162	0.094566437	0.080845398	0.064097083	0.010757654	0.781771692	0.982679299	Bacteria.Firmicutes.Bacilli	ITGAD
251059	ENSG00000156886	rs8050500	0.011959507	0.005402288	0.292927431	0.976202382	-0.434920412	0.391119399	0.073965373	-0.001634811	0.168257068	0.135946279	0.069766847	0.05459631	0.023726877	0.005652345	0.853776075	0.997216079	Bacteria.Bacteroidetes.Bacteroidia.Bacteroidales.Porphyromonadaceae	ITGAD
251060	ENSG00000156886	rs8050500	0.064619467	0.006646202	0.40557328	0.785324722	-0.302577324	0.41237587	0.071972285	0.019930483	0.161005238	0.147136092	0.085981063	0.072872579	0.074027283	0.003759405	0.999989953	0.995366106	Bacteria.Firmicutes.Clostridia.Clostridiales.Christensenellaceae	ITGAD
251061	ENSG00000156886	rs8050500	0.013247152	0.003336079	0.085234676	0.338327887	-0.378846645	0.387101815	0.116210611	-0.051719725	0.148814928	0.127105762	0.066508231	0.053624673	0.019429404	0.002250799	0.934169653	0.990835033	Bacteria.Bacteroidetes.Bacteroidia.Bacteroidales.Porphyromonadaceae.Parabacteroides	ITGAD
251062	ENSG00000156886	rs8050500	0.18590791	0.032462815	0.279855163	0.637223835	-0.231834761	0.300112375	0.076171872	-0.024967752	0.173437205	0.137366401	0.069908599	0.052699591	0.127396742	0.014009253	0.639685911	0.87333463	Bacteria.Proteobacteria.Betaproteobacteria.Burkholderiales.Alcaligenaceae.Sutterella	ITGAD
251063	ENSG00000156886	rs8050500	0.056587638	0.020878865	0.081640421	0.204790068	-0.291821386	0.331442955	0.111491289	-0.070557959	0.150381571	0.14003149	0.063051769	0.055094344	0.058095566	0.01147829	0.99894297	0.998882343	Bacteria.Verrucomicrobia.Verrucomicrobiae.Verrucomicrobiales.Verrucomicrobiaceae.Akkermansia	ITGAD
251064	ENSG00000156886	rs8050500	0.77927935	0.878603819	0.184368198	0.078660767	-0.070915306	-0.040035846	-0.117931595	0.16305319	0.25200345	0.261104544	0.087912726	0.091285161	0.72643888	0.522561942	0.996108676	0.908241159	Bacteria.Firmicutes.Clostridia.Clostridiales.Lachnospiraceae..Ruminococcus..gnavus.group	ITGAD
251065	ENSG00000156886	rs8050500	0.606594168	0.187148774	0.050516292	0.223132082	-0.098908989	0.228301327	-0.121987994	0.066460218	0.191158707	0.171282076	0.061240417	0.054040799	0.444085977	0.096294828	0.932672331	0.965530807	Bacteria.Proteobacteria.Gammaproteobacteria.Enterobacteriales.Enterobacteriaceae	ITGAD
251066	ENSG00000156886	rs8050500	0.067687856	0.020857708	0.928817755	0.824464945	-0.331986613	0.397220277	-0.006476874	-0.013690356	0.178718127	0.167792857	0.072226788	0.061477345	0.141089714	0.021832995	0.972956229	0.931534808	Bacteria.Proteobacteria.Betaproteobacteria	ITGAD
251067	ENSG00000156886	rs8050500	0.179025581	0.479743684	0.940682229	0.484684541	-0.360548237	0.187095464	0.004843135	0.043719729	0.265460665	0.263236859	0.064837605	0.062212575	0.524204413	0.432321528	0.999785669	0.999420701	Bacteria.Firmicutes.Clostridia.Clostridiales.Ruminococcaceae.Faecalibacterium	ITGAD
251068	ENSG00000156886	rs8050500	0.11676418	0.191222824	0.711061548	0.860566542	-0.423491022	0.31237635	0.029940111	0.011677981	0.266458091	0.236555774	0.08047744	0.066224102	0.388222615	0.280054926	0.873892248	0.916992275	Bacteria.Firmicutes.Clostridia.Clostridiales.Lachnospiraceae..Eubacterium..rectale.group	ITGAD
251069	ENSG00000156886	rs8050500	0.172658375	0.070529542	0.437480314	0.510619668	-0.254959808	0.303070362	-0.069200754	0.047500986	0.184934661	0.16487106	0.08858306	0.071812265	0.166417627	0.033535622	0.999513786	0.966818112	Bacteria.Firmicutes.Erysipelotrichia.Erysipelotrichales.Erysipelotrichaceae	ITGAD
251070	ENSG00000156886	rs8050500	0.01014272	0.00289762	0.110641159	0.44873826	-0.3996543	0.394924484	0.12078208	-0.04596699	0.150979032	0.1276547	0.074693621	0.060319286	0.016408556	0.002075158	0.972085394	0.950708623	Bacteria.Proteobacteria.Deltaproteobacteria.Desulfovibrionales.Desulfovibrionaceae	ITGAD
251071	ENSG00000156886	rs8050500	0.489081519	0.629117021	0.96154774	0.695243514	-0.321599506	0.203055281	-0.004544652	0.032529985	0.462291285	0.418468579	0.093907814	0.082675458	0.869243318	0.67939027	0.896191506	0.85101774	Bacteria.Firmicutes.Clostridia.Clostridiales.Lachnospiraceae	ITGAD
251072	ENSG00000156886	rs8050500	0.020656493	0.005166364	0.222095259	0.676063286	-0.353090144	0.372936032	0.094745493	-0.025575362	0.148906254	0.128915337	0.076865952	0.060936364	0.027212225	0.002992744	0.998880039	0.97913007	Bacteria.Proteobacteria.Deltaproteobacteria.Desulfovibrionales.Desulfovibrionaceae.Bilophila	ITGAD
251073	ENSG00000156886	rs8050500	0.022571752	0.00756409	0.291295698	0.5115015	-0.352692829	0.375319627	-0.080984908	0.03907201	0.151019979	0.136199997	0.076127894	0.059193109	0.029638383	0.005054961	0.559698638	0.955474473	Bacteria.Firmicutes.Negativicutes.Selenomonadales.Veillonellaceae.Veillonella	ITGAD
251074	ENSG00000156886	rs8050500	0.017760655	0.003085902	0.163324832	0.06304459	-0.358863876	0.390701559	0.107016432	-0.115924666	0.147591988	0.127172294	0.075914621	0.061310513	0.02351324	0.002409767	0.938886721	0.87312723	Bacteria.Firmicutes.Clostridia.Clostridiales.Lachnospiraceae.Coprococcus.1	ITGAD
251075	ENSG00000156886	rs8050500	0.045101186	0.005863634	0.775456853	0.423698469	-0.356534278	0.405288201	-0.020313233	0.049725513	0.17455866	0.142318037	0.070922185	0.061769251	0.062265029	0.005985879	0.998970432	0.998994847	Bacteria.Firmicutes.Erysipelotrichia.Erysipelotrichales.Erysipelotrichaceae.Erysipelatoclostridium	ITGAD
251076	ENSG00000156959	rs2648593	0.269715047	0.153519905	0.85662686	0.879703213	-0.116643333	0.184948165	0.008042518	-0.009448709	0.104794052	0.128096422	0.044341232	0.062189944	0.130151213	0.038608172	0.880683091	0.937217323	Bacteria.Proteobacteria.Gammaproteobacteria.Pasteurellales.Pasteurellaceae	LHFPL4
251077	ENSG00000156959	rs2648593	0.821795235	0.274085866	0.603775678	0.075251719	-0.037659416	-0.347783116	0.031794996	-0.185735716	0.166535062	0.315341715	0.060970299	0.10276199	0.695926079	0.254940732	0.998986731	0.998377846	Bacteria.Firmicutes.Clostridia.Clostridiales.Family.XI.Anaerococcus	LHFPL4
251078	ENSG00000156959	rs2648593	0.294106405	0.227226012	0.714524873	0.879171808	-0.151175614	0.204696244	-0.020873045	0.009798693	0.142946001	0.167937106	0.056818842	0.064207612	0.224893373	0.098999041	0.962147432	0.997412515	Bacteria.Proteobacteria.Gammaproteobacteria.Enterobacteriales.Enterobacteriaceae.Citrobacter	LHFPL4
251079	ENSG00000156959	rs2648593	0.779683605	0.503701886	0.241718479	0.379901841	-0.034978605	0.103255847	-0.054212298	0.056454573	0.124533661	0.153572341	0.045891638	0.063862191	0.352732612	0.171897109	0.999507593	0.935584968	Bacteria.Firmicutes.Clostridia.Clostridiales.Lachnospiraceae.Lachnoclostridium	LHFPL4
251080	ENSG00000156959	rs2648593	0.070266031	0.510932288	0.119741949	0.887480423	-0.229704253	0.115473644	0.096324742	0.010237566	0.124839599	0.174703314	0.061108749	0.072074786	0.131292487	0.231088658	0.998793879	0.998376616	Bacteria.Firmicutes.Clostridia.Clostridiales.Lachnospiraceae.Blautia	LHFPL4
251081	ENSG00000156959	rs2648593	0.205328153	0.346794885	0.484582937	0.438301206	-0.138059713	0.131268602	0.039595529	0.060870726	0.107931996	0.138528891	0.056330741	0.078060278	0.140078323	0.086396095	0.669886362	0.955303348	Bacteria.Firmicutes.Bacilli.Lactobacillales.Streptococcaceae	LHFPL4
251082	ENSG00000156959	rs2648593	0.283988295	0.300725441	0.760455077	0.944565309	-0.13988	0.188073091	-0.013340106	0.004032835	0.129495519	0.180308733	0.04357394	0.057778471	0.273133861	0.163218423	0.999614985	0.99936283	Bacteria.Firmicutes.Clostridia.Clostridiales.Lachnospiraceae.Tyzzerella.4	LHFPL4
251083	ENSG00000156959	rs2648593	0.131514218	0.153255604	0.277796816	0.39732326	-0.179688429	0.30377331	-0.051707611	0.068596821	0.117666326	0.21025824	0.047251343	0.080517524	0.131831101	0.069406232	0.999305535	0.989974535	Bacteria.Proteobacteria.Gammaproteobacteria.Pseudomonadales.Pseudomonadaceae.Pseudomonas	LHFPL4
251084	ENSG00000156959	rs2648593	0.404888207	0.505691342	0.990356108	0.121211826	-0.118865211	-0.163488868	-0.000639093	-0.132156485	0.141793221	0.244298719	0.052673927	0.084179445	0.418313756	0.276598058	0.999373179	0.938343963	Bacteria.Bacteroidetes.Bacteroidia.Bacteroidales.Prevotellaceae.Prevotella.7	LHFPL4
251085	ENSG00000156959	rs2648593	0.658741494	0.509437359	0.993787572	0.291329045	-0.114886916	-0.317151826	-0.0003908	0.093046812	0.258954223	0.478129581	0.050001545	0.087472491	0.842541417	0.628084716	0.99911693	0.98634337	Bacteria.Bacteroidetes.Bacteroidia.Bacteroidales.Bacteroidaceae.Bacteroides	LHFPL4
251086	ENSG00000156959	rs2648593	0.86883432	0.898432079	0.451404903	0.432433776	0.037200122	-0.041253506	-0.059763739	0.080088586	0.224390112	0.321954413	0.07888875	0.101394941	0.850050786	0.624192021	0.99967607	0.999141757	Bacteria.Firmicutes.Negativicutes.Selenomonadales	LHFPL4
251087	ENSG00000156959	rs2648593	0.238984792	0.460849808	0.672039914	0.342291648	-0.134780088	0.108151019	0.025082741	0.072872344	0.113425326	0.145798539	0.058983924	0.076183497	0.189939493	0.12733209	0.658335281	0.910444892	Bacteria.Firmicutes.Bacilli.Lactobacillales	LHFPL4
251088	ENSG00000156959	rs2648593	0.932726449	0.57268676	0.473646629	0.773537892	-0.014769806	0.133044539	0.059253829	-0.032923319	0.174300313	0.234676576	0.082218451	0.113947752	0.68229233	0.301971265	0.978154064	0.998920199	Bacteria.Firmicutes.Clostridia.Clostridiales.Lachnospiraceae..Eubacterium..ventriosum.group	LHFPL4
251089	ENSG00000156959	rs2648593	0.248519006	0.378383835	0.749133864	0.344939545	-0.124421828	0.122802025	0.018114802	0.074450159	0.106869785	0.138471038	0.056411256	0.078264205	0.1639036	0.099635709	0.736369603	0.921307549	Bacteria.Firmicutes.Bacilli.Lactobacillales.Streptococcaceae.Streptococcus	LHFPL4
251090	ENSG00000156959	rs2648593	0.869384153	0.600163074	0.273008221	0.405995452	-0.022216633	0.090282602	0.073515555	-0.07378242	0.134579505	0.17140963	0.066507044	0.088223236	0.508649813	0.236331164	0.95846168	0.994553009	Bacteria.Firmicutes.Clostridia.Clostridiales.Ruminococcaceae.Ruminiclostridium.9	LHFPL4
251091	ENSG00000156959	rs2648593	0.284137783	0.423947598	0.74141784	0.61220755	-0.128816415	0.128021337	0.020191145	0.0374585	0.119290628	0.159114593	0.060933045	0.073542141	0.194562843	0.134012408	0.997851323	0.977487446	Bacteria.Firmicutes.Clostridia.Clostridiales.Lachnospiraceae.Fusicatenibacter	LHFPL4
251092	ENSG00000156959	rs2648593	0.206961656	0.114982235	0.51899799	0.380537619	-0.15109613	0.211647223	-0.031279561	0.043220708	0.118554923	0.132505402	0.048243707	0.048957536	0.121803007	0.040391669	0.998409995	0.996467843	Bacteria.Verrucomicrobia	LHFPL4
251093	ENSG00000156959	rs2648593	0.289051385	0.140965278	0.682199651	0.49657625	-0.113017513	0.192048341	0.020694449	-0.040703656	0.105741997	0.128884045	0.05031717	0.059536905	0.137268396	0.03566322	0.996546716	0.994860843	Bacteria.Firmicutes.Clostridia.Clostridiales.Ruminococcaceae.Ruminococcaceae.UCG.002	LHFPL4
251094	ENSG00000156959	rs2648593	0.096576527	0.060663567	0.056580553	0.129698163	-0.179400213	0.308839954	0.103817844	-0.126129424	0.106424847	0.161814678	0.053497897	0.082198253	0.084952366	0.025280273	0.842610887	0.798220071	Bacteria.Firmicutes.Clostridia.Clostridiales.Lachnospiraceaencultured	LHFPL4
251095	ENSG00000156959	rs2648593	0.394568876	0.218792264	0.866383778	0.771941507	-0.107668557	0.170602959	0.01052859	-0.021825894	0.125640361	0.137409857	0.062332423	0.074995507	0.267217645	0.085882537	0.932651528	0.901530053	Bacteria.Firmicutes.Clostridia.Clostridiales.Ruminococcaceae.Ruminococcaceae.UCG.005	LHFPL4
251096	ENSG00000156959	rs2648593	0.802946877	0.425408426	0.201100355	0.82451673	0.040031427	0.160938108	0.110887296	-0.022619556	0.159779593	0.200661016	0.085871896	0.10160492	0.50674821	0.209118539	0.998330087	0.999834196	Bacteria.Actinobacteria.Coriobacteriia.Coriobacteriales.Coriobacteriaceae.Collinsella	LHFPL4
251097	ENSG00000156959	rs2648593	0.311862227	0.18313103	0.748253551	0.6933127	-0.148631839	0.228604148	-0.020749182	0.02822401	0.145841781	0.169927423	0.064380964	0.071255685	0.279895217	0.127748192	0.963485106	0.975753363	Bacteria.Firmicutes.Bacilli.Lactobacillales.Carnobacteriaceae.Granulicatella	LHFPL4
251098	ENSG00000156959	rs2648593	0.833949613	0.743875084	0.985025559	0.589365191	-0.128408067	-0.285615908	0.001930084	0.078439574	0.610102691	0.870516233	0.102445919	0.144613933	0.999415694	0.888519922	0.995638616	0.95197978	Bacteria.Firmicutes	LHFPL4
251099	ENSG00000156959	rs2648593	0.312070474	0.285047678	0.922342986	0.61084496	-0.121060982	0.153015756	0.00488209	0.027247197	0.118840007	0.141970768	0.049890401	0.053289683	0.214963982	0.09426616	0.95947346	0.921799424	Bacteria.Firmicutes.Clostridia.Clostridiales.Lachnospiraceae.Roseburia	LHFPL4
251100	ENSG00000156959	rs2648593	0.121402018	0.080667837	0.018340859	0.101935193	-0.160151232	0.225028171	0.121422214	-0.104283062	0.102064293	0.126844536	0.050201021	0.062872886	0.080957025	0.031347369	0.996033175	0.929840174	Bacteria.Firmicutes.Clostridia.Clostridiales.Lachnospiraceae.Lachnospiraceae.NK4A136.group	LHFPL4
251101	ENSG00000156959	rs2648593	0.170734553	0.152899782	0.04491127	0.01554808	-0.139626213	0.17768411	-0.078068979	0.120999084	0.100817514	0.122876815	0.038187581	0.048716498	0.103806735	0.05103963	0.886074846	0.766776078	Bacteria.Proteobacteria.Betaproteobacteria.Burkholderiales.Alcaligenaceae.Parasutterella	LHFPL4
251102	ENSG00000156959	rs2648593	0.276136113	0.588583469	0.140707313	0.341378729	0.391667871	-0.23118819	-0.123833053	0.107270262	0.356666791	0.425331232	0.083049781	0.111931039	0.667752283	0.676152963	0.833585383	0.99665811	Bacteria.Proteobacteria	LHFPL4
251103	ENSG00000156959	rs2648593	0.063369928	0.098914952	0.131223903	0.253185217	-0.274713109	0.360632015	-0.11498704	0.110664946	0.145474877	0.215464679	0.075239932	0.096003713	0.153255461	0.076539522	0.999274386	0.998480911	Bacteria.Firmicutes.Clostridia.Clostridiales.Ruminococcaceae.Ruminococcaceae.UCG.013	LHFPL4
251104	ENSG00000156959	rs2648593	0.685011277	0.471556286	0.654870251	0.112262748	-0.056419158	-0.185818287	0.025556563	-0.145380659	0.138475974	0.256615562	0.056913146	0.090322118	0.530153	0.239741726	0.997152221	0.990360691	Bacteria.Firmicutes.Clostridia.Clostridiales.Family.XI	LHFPL4
251105	ENSG00000156959	rs2648593	0.82239261	0.299804537	0.588946405	0.873752768	-0.038220388	0.195075058	-0.026499674	-0.010036249	0.169594151	0.186662713	0.048800695	0.062918514	0.596906873	0.190686068	0.857699153	0.995251343	Bacteria.Proteobacteria.Gammaproteobacteria	LHFPL4
251106	ENSG00000156959	rs2648593	0.229950326	0.141203463	0.532009101	0.534316547	-0.128153582	0.216531318	-0.028432953	0.034300687	0.105764086	0.145403152	0.045257481	0.054906758	0.134253971	0.045102716	0.701279858	0.973272102	Bacteria.Firmicutes.Negativicutes.Selenomonadales.Acidaminococcaceae	LHFPL4
251107	ENSG00000156959	rs2648593	0.381348834	0.210021869	0.72788318	0.656276879	-0.173616322	0.255488286	-0.032027703	0.044599948	0.196998229	0.201833606	0.091658463	0.099757018	0.470939427	0.187498589	0.955098408	0.984558538	Bacteria.Firmicutes.Clostridia.Clostridiales.Ruminococcaceae.Anaerotruncus	LHFPL4
251108	ENSG00000156959	rs2648593	0.268593858	0.133026203	0.724867204	0.569039378	-0.117211454	0.208151854	0.015299198	-0.029873144	0.105055866	0.136848243	0.043283615	0.052195185	0.121633575	0.037602075	0.95477287	0.962118495	Bacteria.Firmicutes.Negativicutes.Selenomonadales.Veillonellaceae.Dialister	LHFPL4
251109	ENSG00000156959	rs2648593	0.313989069	0.29661781	0.809892519	0.993689046	-0.136541306	0.186006504	0.017143856	-0.00080393	0.134572968	0.176805539	0.070979972	0.101254323	0.299051798	0.123326062	0.956907709	0.9839699	Bacteria.Actinobacteria	LHFPL4
251110	ENSG00000156959	rs2648593	0.018821975	0.283996438	0.031119137	0.980640495	-0.336246591	0.176638743	-0.123042775	-0.001536604	0.13961251	0.163528137	0.05586204	0.063083984	0.068057383	0.176636548	0.693209445	0.937640071	Bacteria.Firmicutes.Clostridia.Clostridiales.Ruminococcaceae.Ruminococcaceae.UCG.014	LHFPL4
251111	ENSG00000156959	rs2648593	0.237050033	0.212124372	0.588320894	0.200445243	-0.125255995	0.162950984	-0.030753629	0.106180218	0.104971981	0.129331311	0.056539445	0.08210567	0.135832145	0.047322032	0.998239218	0.91852862	Bacteria.Firmicutes.Clostridia.Clostridiales.Ruminococcaceae.Flavonifractor	LHFPL4
251112	ENSG00000156959	rs2648593	0.853712538	0.4539506	0.086714149	0.679547691	0.02424113	0.134837749	0.146347546	-0.051678638	0.130957175	0.178996917	0.084160755	0.124551487	0.45431336	0.186400347	0.840360975	0.989731238	Bacteria.Actinobacteria.Coriobacteriia.Coriobacteriales.Coriobacteriaceae	LHFPL4
251113	ENSG00000156959	rs2648593	0.280158219	0.831904679	0.437524512	0.84324031	-0.353930313	0.096468568	0.052899176	0.01863635	0.325034795	0.452688382	0.067722165	0.093871472	0.771346	0.758105269	0.956359196	0.942918039	Bacteria.Firmicutes.Clostridia.Clostridiales.Ruminococcaceae	LHFPL4
251114	ENSG00000156959	rs2648593	0.251856778	0.104587944	0.649879736	0.423377402	-0.15129947	0.252135264	-0.028380796	0.064823008	0.130884151	0.15321208	0.062237222	0.080467402	0.23718564	0.051333968	0.811607645	0.975162928	Bacteria.Bacteroidetes.Bacteroidia.Bacteroidales.Porphyromonadaceae.Odoribacter	LHFPL4
251115	ENSG00000156959	rs2648593	0.527556928	0.660813088	0.647470531	0.273235073	-0.081536162	0.071277119	0.02889524	-0.083104513	0.12838256	0.16170698	0.062900459	0.075217744	0.361151693	0.213168016	0.956893706	0.906546295	Bacteria.Firmicutes.Clostridia.Clostridiales.Ruminococcaceae.Ruminococcaceae.UCG.003	LHFPL4
251116	ENSG00000156959	rs2648593	0.075962012	0.161890378	0.158301047	0.405169679	-0.259618664	0.304597871	-0.086433341	0.071629453	0.143996975	0.215326457	0.060571025	0.085497605	0.196802922	0.123966432	0.999469974	0.986131077	Bacteria.Bacteroidetes.Bacteroidia.Bacteroidales.Porphyromonadaceae.Barnesiella	LHFPL4
251117	ENSG00000156959	rs2648593	0.22161509	0.202903834	0.435511128	0.309258861	-0.130848599	0.165717156	-0.032423138	-0.053865101	0.106044508	0.128853047	0.041325848	0.052568122	0.13320344	0.048691415	0.774919328	0.873225638	Bacteria.Fusobacteria.Fusobacteriia.Fusobacteriales	LHFPL4
251118	ENSG00000156959	rs2648593	0.04956091	0.188423265	0.108265507	0.686075237	-0.339858198	0.242169817	-0.107710841	0.027641018	0.169885008	0.182219179	0.066156817	0.068085752	0.148350127	0.15548322	0.59667379	0.896476225	Bacteria.Firmicutes.Erysipelotrichia.Erysipelotrichales.Erysipelotrichaceae.Faecalitalea	LHFPL4
251119	ENSG00000156959	rs2648593	0.189817525	0.413297199	0.504212478	0.600315992	-0.186371885	0.12865804	-0.04328962	-0.033845103	0.140682893	0.156269396	0.064462007	0.064284989	0.248646582	0.213813714	0.873855245	0.911650628	Bacteria.Firmicutes.Clostridia.Clostridiales.Lachnospiraceae..Eubacterium..xylanophilum.group	LHFPL4
251120	ENSG00000156959	rs2648593	0.415342437	0.212685555	0.974828153	0.7425979	-0.118389646	0.230113177	-0.001661153	0.01994844	0.144431983	0.182863718	0.052446429	0.060487046	0.387526344	0.160781755	0.999586829	0.996426659	Bacteria.Firmicutes.Negativicutes.Selenomonadales.Veillonellaceae.Megasphaera	LHFPL4
251121	ENSG00000156959	rs2648593	0.87476958	0.419109243	0.79659533	0.248022284	-0.046364192	-0.45186269	-0.014015036	0.11418938	0.293043363	0.555758305	0.054154019	0.097976831	0.920428383	0.610248523	0.998912436	0.981117471	Bacteria.Bacteroidetes.Bacteroidia.Bacteroidales	LHFPL4
251122	ENSG00000156959	rs2648593	0.090357631	0.548491505	0.182537437	0.928654291	-0.287769391	0.145285488	-0.080526739	-0.007143497	0.167434795	0.240887197	0.059775398	0.079477612	0.25957314	0.364604849	0.999437234	0.999779617	Bacteria.Proteobacteria.Betaproteobacteria.Neisseriales.Neisseriaceae	LHFPL4
251123	ENSG00000156959	rs2648593	0.323525845	0.262261857	0.780863012	0.822358438	-0.108169815	0.171952292	0.01279973	-0.01278341	0.108748595	0.152072208	0.04582253	0.056712329	0.1932066	0.078636392	0.848698334	0.990429916	Bacteria.Firmicutes.Negativicutes.Selenomonadales.Acidaminococcaceae.Phascolarctobacterium	LHFPL4
251124	ENSG00000156959	rs2648593	0.074982302	0.07158871	0.139170784	0.369110182	-0.23583686	0.274330558	-0.069717714	0.051396739	0.13035793	0.149811351	0.046572846	0.056834117	0.096961566	0.04854678	0.785679366	0.774014348	Bacteria.Firmicutes.Clostridia.Clostridiales.Lachnospiraceae.Tyzzerella	LHFPL4
251125	ENSG00000156959	rs2648593	0.390993402	0.576910555	0.937126243	0.248866302	-0.110728533	0.086377283	-0.004679915	0.08967008	0.128233205	0.154056597	0.059102129	0.077077553	0.308971678	0.213569964	0.832751857	0.982679299	Bacteria.Firmicutes.Bacilli	LHFPL4
251126	ENSG00000156959	rs2648593	0.278653069	0.997745233	0.385433887	0.82949655	-0.540295564	0.002232283	0.075124885	0.02901371	0.494620134	0.786940741	0.085981896	0.134196769	0.987348183	0.827986624	0.996576058	0.872377933	Bacteria.Firmicutes.Clostridia.Clostridiales	LHFPL4
251127	ENSG00000156959	rs2648593	0.439817397	0.862252311	0.991883224	0.420059503	-0.112522717	0.036612557	0.000605546	-0.060213929	0.144779534	0.210192043	0.059299454	0.074211025	0.475715036	0.370712894	0.999028109	0.997798285	Bacteria.Actinobacteria.Actinobacteria.Micrococcales.Micrococcaceae	LHFPL4
251128	ENSG00000156959	rs2648593	0.227416323	0.20057343	0.454601261	0.457048188	-0.248757595	0.378261143	0.052443187	-0.073691252	0.20417048	0.29258125	0.069719138	0.098502535	0.517244291	0.252056381	0.996108676	0.996850396	Bacteria.Firmicutes.Clostridia.Clostridiales.Lachnospiraceae..Ruminococcus..gnavus.group	LHFPL4
251129	ENSG00000156959	rs2648593	0.221920524	0.171302374	0.599366753	0.740572995	-0.13913005	0.209720589	0.029350673	-0.029111866	0.112831498	0.151633308	0.055603136	0.087557103	0.175347745	0.067408894	0.708189062	0.945156659	Bacteria.Actinobacteria.Actinobacteria	LHFPL4
251130	ENSG00000156959	rs2648593	0.798644288	0.290787523	0.422808055	0.918806994	-0.037447466	0.202632913	0.058326509	0.009271603	0.146202828	0.190277909	0.072313764	0.090607146	0.462813855	0.129937768	0.999550585	0.98181652	Bacteria.Firmicutes.Clostridia.Clostridiales.Lachnospiraceae.Lachnospiraceae.ND3007.group	LHFPL4
251131	ENSG00000156959	rs2648593	0.307599857	0.159933043	0.683876138	0.983973481	-0.109111603	0.184023744	-0.020149114	0.001235718	0.106116959	0.129474238	0.049266363	0.061283743	0.157843022	0.04350249	0.919888316	0.965240961	Bacteria.Proteobacteria.Deltaproteobacteria	LHFPL4
251132	ENSG00000156959	rs2648593	0.222595035	0.203697288	0.443615107	0.305166724	-0.130710436	0.165517882	-0.031845671	-0.054334831	0.106159884	0.128927075	0.041318639	0.052576304	0.133485364	0.050412633	0.763910151	0.8806471	Bacteria.Fusobacteria.Fusobacteriia.Fusobacteriales.Fusobacteriaceae.Fusobacterium	LHFPL4
251133	ENSG00000156959	rs2648593	0.037193623	0.054767298	0.032072738	0.150134399	-0.254982165	0.261582726	-0.127956187	0.091434921	0.11989942	0.13377187	0.058430807	0.06279888	0.072767276	0.037367513	0.734081587	0.955201279	Bacteria.Firmicutes.Clostridia.Clostridiales.Ruminococcaceae..Eubacterium..coprostanoligenes.group	LHFPL4
251134	ENSG00000156959	rs2648593	0.828514206	0.869226665	0.444805304	0.0708574	-0.033765076	-0.028362572	0.060622378	-0.16597254	0.155264254	0.171600324	0.078862089	0.09039732	0.542120811	0.330043517	0.879160747	0.978883571	Bacteria.Firmicutes.Clostridia.Clostridiales.Family.XIII.Family.XIII.AD3011.group	LHFPL4
251135	ENSG00000156959	rs2648593	0.211566744	0.305551016	0.550180824	0.773287308	-0.142788656	0.219441009	-0.0315769	0.030344561	0.113188959	0.212509025	0.052577895	0.104903244	0.153569103	0.102911528	0.998173674	0.994266973	Bacteria.Firmicutes.Bacilli.Bacillales	LHFPL4
251136	ENSG00000156959	rs2648593	0.726058189	0.708602134	0.033586411	0.148614205	0.044130278	0.059390044	0.127410894	-0.092812628	0.125417113	0.158224827	0.05870621	0.063503605	0.394488021	0.207945237	0.718661058	0.924960833	Bacteria.Firmicutes.Clostridia.Clostridiales.Ruminococcaceae.Ruminococcus.2	LHFPL4
251137	ENSG00000156959	rs2648593	0.686529494	0.562702082	0.694606227	0.412601009	-0.069221367	0.097512122	-0.0275514	0.057756477	0.170768367	0.167612224	0.069868289	0.070046631	0.582209259	0.340872682	0.997570438	0.978219933	Bacteria.Firmicutes.Clostridia.Clostridiales.Lachnospiraceae.Lachnospiraceae.UCG.008	LHFPL4
251138	ENSG00000156959	rs2648593	0.620801516	0.597902275	0.921213701	0.285939474	-0.099526527	-0.190620086	-0.005788038	0.105057518	0.200232121	0.359672131	0.05829777	0.097656437	0.716280079	0.493437828	0.909948314	0.890273479	Bacteria.Firmicutes.Clostridia.Clostridiales.Lachnospiraceae..Eubacterium..rectale.group	LHFPL4
251139	ENSG00000156959	rs2648593	0.260613798	0.163109067	0.626880857	0.618874115	-0.165656789	0.239510819	-0.032169837	0.035903461	0.145994322	0.169814247	0.065866942	0.071834824	0.260985573	0.111343475	0.988161388	0.950695192	Bacteria.Firmicutes.Bacilli.Lactobacillales.Carnobacteriaceae	LHFPL4
251140	ENSG00000156959	rs2648593	0.090049002	0.468765333	0.143814417	0.801152832	-0.203682439	0.125810419	0.073894595	0.018790088	0.118393805	0.17265139	0.049952008	0.074306625	0.118482415	0.147539604	0.99786128	0.999462671	Bacteria.Firmicutes.Clostridia.Clostridiales.Lachnospiraceae.Anaerostipes	LHFPL4
251141	ENSG00000156959	rs2648593	0.380840565	0.187030689	0.332521116	0.837961198	-0.093712697	0.170366781	0.052655739	-0.013912402	0.106219428	0.127782251	0.053938505	0.067762627	0.189853361	0.049621464	0.658638187	0.978204386	Bacteria.Actinobacteria.Actinobacteria.Bifidobacteriales.Bifidobacteriaceae.Bifidobacterium	LHFPL4
251142	ENSG00000156959	rs2648593	0.536673881	0.152798066	0.67655989	0.580302075	-0.079267234	0.208697608	-0.017478808	-0.031598636	0.127624203	0.144287778	0.041713236	0.056863844	0.349140466	0.077411398	0.998302481	0.99762474	Bacteria.Proteobacteria.Gammaproteobacteria.Enterobacteriales.Enterobacteriaceae.Escherichia.Shigella	LHFPL4
251143	ENSG00000156959	rs2648593	0.525286977	0.260445808	0.203883413	0.545258389	-0.070129125	0.150109925	0.071297515	-0.045067966	0.109815358	0.132245715	0.055559019	0.074122044	0.243079248	0.057127298	0.607158085	0.871489333	Bacteria.Firmicutes.Clostridia.Clostridiales.Peptostreptococcaceae	LHFPL4
251144	ENSG00000156959	rs2648593	0.186270753	0.137745461	0.45667136	0.661758904	-0.157931314	0.211441004	-0.045198067	0.035257603	0.118248261	0.140728883	0.06036514	0.080228132	0.154556951	0.043209761	0.9381862	0.932592316	Bacteria.Firmicutes.Clostridia.Clostridiales.Lachnospiraceae..Eubacterium..eligens.group	LHFPL4
251145	ENSG00000156959	rs2648593	0.380896524	0.187026796	0.331370409	0.836961538	-0.093693094	0.170360678	0.052774587	-0.013996714	0.10620976	0.127776531	0.053930819	0.067749254	0.189456757	0.049616196	0.657737251	0.979903684	Bacteria.Actinobacteria.Actinobacteria.Bifidobacteriales.Bifidobacteriaceae	LHFPL4
251146	ENSG00000156959	rs2648593	0.200204256	0.582330193	0.46471077	0.620372589	-0.166908038	0.100064699	0.03812612	0.032397338	0.128994534	0.181044247	0.051845163	0.06509837	0.197844826	0.190097927	0.99514452	0.969189617	Bacteria.Firmicutes.Clostridia.Clostridiales.Ruminococcaceae.Subdoligranulum	LHFPL4
251147	ENSG00000156959	rs2648593	0.324588362	0.22760368	0.915007312	0.73857116	-0.124464779	0.233317365	0.006405034	-0.028572354	0.12540788	0.191575801	0.059785004	0.085251183	0.25263158	0.092380185	0.993501001	0.954085234	Bacteria.Firmicutes.Erysipelotrichia.Erysipelotrichales	LHFPL4
251148	ENSG00000156959	rs2648593	0.235351673	0.224383311	0.280501263	0.804709294	-0.124792005	0.171367322	-0.041737147	0.012719646	0.104200718	0.139725179	0.038357242	0.051236579	0.119465349	0.071158076	0.99994518	0.999865593	Bacteria.Bacteroidetes.Bacteroidia.Bacteroidales.Prevotellaceae	LHFPL4
251149	ENSG00000156959	rs2648593	0.469388608	0.248984033	0.896313184	0.842261195	-0.104463047	0.210782792	0.007478035	0.01431679	0.143558065	0.181227729	0.057161417	0.071660147	0.344399177	0.124843796	0.940548967	0.93340069	Bacteria.Firmicutes.Clostridia.Clostridiales.Lachnospiraceae.Lachnospiraceae.UCG.010	LHFPL4
251150	ENSG00000156959	rs2648593	0.62131778	0.336637698	0.265269858	0.444634302	-0.057705035	0.135127764	0.065890986	-0.056570398	0.116265837	0.139612079	0.058644816	0.073563218	0.282287284	0.097666754	0.799177907	0.971972508	Bacteria.Firmicutes.Clostridia.Clostridiales.Peptostreptococcaceae.Intestinibacter	LHFPL4
251151	ENSG00000156959	rs2648593	0.206498141	0.163746995	0.477891434	0.623924494	-0.198484685	0.24316048	-0.045672173	0.034372966	0.155576654	0.172667163	0.063988034	0.069777537	0.31345145	0.120769866	0.99946547	0.972078348	Bacteria.Firmicutes.Erysipelotrichia.Erysipelotrichales.Erysipelotrichaceae..Clostridium..innocuum.group	LHFPL4
251152	ENSG00000156959	rs2648593	0.284334518	0.150185204	0.864918652	0.859475091	-0.114042221	0.188111141	-0.008391854	-0.010823267	0.105652496	0.129213919	0.049138175	0.06089536	0.133350951	0.040500129	0.974493943	0.961745829	Bacteria.Proteobacteria.Deltaproteobacteria.Desulfovibrionales.Desulfovibrionaceae	LHFPL4
251153	ENSG00000156959	rs2648593	0.051426548	0.545209715	0.117662209	0.838901137	-0.326207367	0.114853876	-0.096822039	-0.012376839	0.16442579	0.188874075	0.06107217	0.060640187	0.138454147	0.373874285	0.41959294	0.891842427	Bacteria.Firmicutes.Erysipelotrichia.Erysipelotrichales.Erysipelotrichaceae.Holdemanella	LHFPL4
251154	ENSG00000156959	rs2648593	0.389951405	0.216861068	0.79793537	0.88377712	-0.102406681	0.175652038	0.015500178	-0.009393875	0.118333828	0.14087718	0.060298879	0.064013016	0.211983634	0.04771358	0.999417824	0.997023453	Bacteria.Firmicutes.Clostridia.Clostridiales.Christensenellaceae.Christensenellaceae.R.7.group	LHFPL4
251155	ENSG00000156959	rs2648593	0.514835055	0.437189882	0.615779724	0.374498177	-0.081158459	0.116341374	0.027729037	-0.058960727	0.123932917	0.148832432	0.054992953	0.065941562	0.252781544	0.137086683	0.998970432	0.998994847	Bacteria.Firmicutes.Erysipelotrichia.Erysipelotrichales.Erysipelotrichaceae.Erysipelatoclostridium	LHFPL4
251156	ENSG00000156959	rs2648593	0.247662902	0.147908966	0.754732843	0.626244783	-0.128397392	0.221541532	0.015888524	-0.027552416	0.11008305	0.151314087	0.050647636	0.056308753	0.164803962	0.051222786	0.997466038	0.994193156	Bacteria.Bacteroidetes.Bacteroidia.Bacteroidales.Rikenellaceae	LHFPL4
251157	ENSG00000156959	rs2648593	0.25902394	0.171742959	0.786139119	0.988160117	-0.120001576	0.18138523	0.015992338	-0.001076598	0.105402427	0.131283007	0.058701769	0.072274446	0.134050912	0.047000704	0.997048205	0.999513539	Bacteria.Firmicutes.Clostridia.Clostridiales.Lachnospiraceae.Dorea	LHFPL4
251158	ENSG00000156959	rs2648593	0.140074371	0.160140309	0.323214368	0.551727684	-0.220758304	0.255004029	-0.063311671	0.045906215	0.147813671	0.17950446	0.063609164	0.076735518	0.225085687	0.136076968	0.957658497	0.945207874	Bacteria.Firmicutes.Clostridia.Clostridiales.Ruminococcaceae.Ruminiclostridium.6	LHFPL4
251159	ENSG00000156959	rs2648593	0.006062862	0.212985313	0.007537957	0.634638908	-0.40776338	0.229143702	-0.143118035	0.030617533	0.143792101	0.182214078	0.051912376	0.064130961	0.057037052	0.173999438	0.984987993	0.971423926	Bacteria.Proteobacteria.Deltaproteobacteria.Desulfovibrionales.Desulfovibrionaceae.Desulfovibrio	LHFPL4
251160	ENSG00000156959	rs2648593	0.27075123	0.159680639	0.727452404	0.873985992	-0.116331825	0.186310046	-0.026043274	0.01243031	0.104742607	0.131002413	0.074409138	0.078072655	0.108321707	0.039534384	0.969402595	0.962141134	Bacteria.Firmicutes.Clostridia.Clostridiales.Ruminococcaceae.Ruminiclostridium.5	LHFPL4
251161	ENSG00000156959	rs2648593	0.286404672	0.154959214	0.878092732	0.343434273	-0.113137491	0.183571986	0.007906747	-0.060503433	0.105269658	0.12759515	0.051348063	0.063403529	0.15077719	0.045596471	0.999334555	0.984995763	Bacteria.Firmicutes.Erysipelotrichia.Erysipelotrichales.Erysipelotrichaceae.Erysipelotrichaceae.UCG.003	LHFPL4
251162	ENSG00000156959	rs2648593	0.514277509	0.809432309	0.515813008	0.088841086	-0.078396694	0.036623524	0.029879229	-0.106586728	0.119556434	0.151257308	0.045733726	0.061716989	0.295617647	0.261500843	0.998115183	0.976854668	Bacteria.Firmicutes.Clostridia.Clostridiales.Clostridiaceae.1	LHFPL4
251163	ENSG00000156959	rs2648593	0.616618005	0.763194079	0.398234242	0.126388089	-0.06184824	0.046619091	0.040543046	-0.097569064	0.122951471	0.154093795	0.047681048	0.063026357	0.339108694	0.232622266	0.99830237	0.993631935	Bacteria.Firmicutes.Clostridia.Clostridiales.Clostridiaceae.1.Clostridium.sensu.stricto.1	LHFPL4
251164	ENSG00000156959	rs2648593	0.270357006	0.153108293	0.945094401	0.955134918	-0.116499843	0.185131646	-0.003012882	-0.003493327	0.104806812	0.128093162	0.043582236	0.061857389	0.126160617	0.039625806	0.909618463	0.991310041	Bacteria.Proteobacteria.Gammaproteobacteria.Pasteurellales.Pasteurellaceae.Haemophilus	LHFPL4
251165	ENSG00000156959	rs2648593	0.278334625	0.153989492	0.922910105	0.959568514	-0.119196663	0.185363767	0.005274833	-0.003656113	0.109047113	0.128533147	0.054301707	0.071846361	0.164234117	0.040576347	0.91954205	0.998318077	Bacteria.Firmicutes.Clostridia.Clostridiales.Lachnospiraceae..Eubacterium..hallii.group	LHFPL4
251166	ENSG00000156959	rs2648593	0.526373976	0.617636179	0.560038283	0.062535177	-0.078269907	0.070641305	-0.026402736	0.104559042	0.122886315	0.140839219	0.045074751	0.055189546	0.305016854	0.236418417	0.943988959	0.763056058	Bacteria.Proteobacteria.Betaproteobacteria.Burkholderiales.Alcaligenaceae	LHFPL4
251167	ENSG00000156959	rs2648593	0.365948935	0.193820642	0.796753072	0.851550164	-0.102119927	0.171201771	0.017173248	0.011771072	0.112176129	0.130416657	0.066410014	0.062653354	0.188529357	0.043800836	0.855183856	0.999116829	Bacteria.Firmicutes.Clostridia.Clostridiales.Ruminococcaceaencultured	LHFPL4
251168	ENSG00000156959	rs2648593	0.098689811	0.308606552	0.172879327	0.347465037	-0.179363273	0.132977186	0.061860312	0.050634678	0.107090099	0.129599082	0.044893691	0.053510034	0.090639791	0.111805057	0.82373905	0.994448463	Bacteria.Bacteroidetes.Bacteroidia.Bacteroidales.Porphyromonadaceae	LHFPL4
251169	ENSG00000156959	rs2648593	0.267389697	0.527562594	0.679156576	0.67255241	-0.144076743	0.114180734	-0.02353371	-0.028818941	0.128807476	0.179785462	0.056645648	0.067882662	0.260760899	0.195700969	0.979739712	0.984760276	Bacteria.Firmicutes.Clostridia.Clostridiales.Ruminococcaceae.Ruminococcus.1	LHFPL4
251170	ENSG00000156959	rs2648593	0.205708218	0.114253147	0.514858428	0.378051648	-0.152277585	0.212462689	-0.03169316	0.043509676	0.119148303	0.13274365	0.048399697	0.049026958	0.123367108	0.039788497	0.99894297	0.998882343	Bacteria.Verrucomicrobia.Verrucomicrobiae.Verrucomicrobiales.Verrucomicrobiaceae.Akkermansia	LHFPL4
251171	ENSG00000156959	rs2648593	0.090102406	0.817688217	0.176506417	0.853760814	-0.273580605	0.066667409	-0.08998633	-0.017548967	0.159050274	0.288053524	0.065865094	0.094835953	0.284229123	0.394590397	0.996483139	0.894831116	Bacteria.Bacteroidetes.Bacteroidia.Bacteroidales.Porphyromonadaceae.Butyricimonas	LHFPL4
251172	ENSG00000156959	rs2648593	0.221395623	0.148557807	0.587329758	0.563071302	-0.149774452	0.236155301	-0.023547246	0.030015839	0.121324409	0.16155772	0.043175745	0.051642738	0.19201954	0.077899223	0.998735039	0.999709092	Bacteria.Bacteroidetes.Bacteroidia.Bacteroidales.Prevotellaceae.Prevotella.9	LHFPL4
251173	ENSG00000156959	rs2648593	0.600013761	0.743935128	0.627355659	0.076470419	-0.073417009	0.049608239	-0.025260881	0.108322779	0.139331596	0.151235554	0.051792497	0.0601876	0.378967852	0.281168564	0.970184809	0.72044167	Bacteria.Proteobacteria.Betaproteobacteria.Burkholderiales	LHFPL4
251174	ENSG00000156959	rs2648593	0.874658082	0.419143682	0.796711238	0.248048165	-0.046405581	-0.451827312	-0.014006628	0.114182011	0.293041833	0.555756146	0.054153094	0.097975923	0.921970189	0.610829044	0.998947111	0.981145089	Bacteria.Bacteroidetes	LHFPL4
251175	ENSG00000156959	rs2648593	0.538686156	0.162915257	0.738275654	0.679598312	-0.081884693	0.211561885	-0.014358192	-0.023066396	0.132494285	0.149928206	0.04279021	0.055601991	0.417904577	0.08713617	0.989823427	0.965530807	Bacteria.Proteobacteria.Gammaproteobacteria.Enterobacteriales.Enterobacteriaceae	LHFPL4
251176	ENSG00000156959	rs2648593	0.304819194	0.209001721	0.037932211	0.435813002	-0.105072758	0.167531545	0.105904746	-0.050164884	0.101598494	0.132048943	0.049998728	0.063981365	0.140831421	0.061032182	0.918237398	0.923157358	Bacteria.Firmicutes.Clostridia.Clostridiales.Lachnospiraceae.Coprococcus.1	LHFPL4
251177	ENSG00000156959	rs2648593	0.747190956	0.829316794	0.487693875	0.092322344	-0.047209392	0.034055266	-0.037222991	0.106275501	0.145844397	0.157346879	0.053336029	0.062219477	0.497682694	0.277087883	0.956495515	0.797458962	Bacteria.Proteobacteria.Betaproteobacteria	LHFPL4
251178	ENSG00000156959	rs2648593	0.765915781	0.775230163	0.078651728	0.164580267	0.039763996	-0.066733734	0.089816143	-0.119991656	0.133011188	0.232754396	0.050281919	0.085376548	0.498322654	0.311079852	0.999814869	0.907533519	Bacteria.Actinobacteria.Actinobacteria.Corynebacteriales.Corynebacteriaceae	LHFPL4
251179	ENSG00000156959	rs2648593	0.349590563	0.236433989	0.984775234	0.781888381	-0.115834352	0.227517711	-0.001115464	-0.023533654	0.122956792	0.19042032	0.058233522	0.08465621	0.242277635	0.078922589	0.999789515	0.974686324	Bacteria.Firmicutes.Erysipelotrichia.Erysipelotrichales.Erysipelotrichaceae	LHFPL4
251180	ENSG00000156959	rs2648593	0.247567889	0.148580588	0.753423715	0.6287503	-0.128416108	0.221080836	0.01598082	-0.027379926	0.110076748	0.151253653	0.050662176	0.056365813	0.164685941	0.05187695	0.997528932	0.993985312	Bacteria.Bacteroidetes.Bacteroidia.Bacteroidales.Rikenellaceae.Alistipes	LHFPL4
251181	ENSG00000156959	rs2648593	0.200431148	0.704870917	0.424939716	0.287234907	-0.171974229	-0.102030751	-0.043514139	-0.11058961	0.132977798	0.268220463	0.054199178	0.10307792	0.228081577	0.330905194	0.998201428	0.99782309	Bacteria.Firmicutes.Bacilli.Bacillales.Staphylococcaceae.Staphylococcus	LHFPL4
251182	ENSG00000156959	rs2648593	0.256278769	0.156752104	0.389879151	0.494583658	-0.119449492	0.182905446	0.043880212	-0.037989274	0.104308173	0.127692623	0.05069706	0.05530943	0.128977742	0.039049735	0.998880039	0.96820766	Bacteria.Proteobacteria.Deltaproteobacteria.Desulfovibrionales.Desulfovibrionaceae.Bilophila	LHFPL4
251183	ENSG00000156959	rs2648593	0.378062585	0.848718281	0.558560817	0.623953333	-0.324125018	-0.112739882	0.042609901	0.05599236	0.365234393	0.588706116	0.072469854	0.113674637	0.848511134	0.726279741	0.876277026	0.839095154	Bacteria.Firmicutes.Clostridia.Clostridiales.Lachnospiraceae	LHFPL4
251184	ENSG00000156959	rs2648593	0.933270979	0.692813757	0.291399352	0.112811089	-0.012208497	0.059115758	0.088327093	-0.138945462	0.145252532	0.148990776	0.083047727	0.086458387	0.482462409	0.235071933	0.805594244	0.987554159	Bacteria.Firmicutes.Clostridia.Clostridiales.Family.XIII	LHFPL4
251185	ENSG00000156959	rs2648593	0.141288711	0.340324547	0.012362206	0.651954693	-0.148300684	0.133213503	-0.123129238	0.028175213	0.099607233	0.138696231	0.047868583	0.062181649	0.116023599	0.085788042	0.409040066	0.906418779	Bacteria.Firmicutes.Clostridia.Clostridiales.Lachnospiraceae.Lachnospira	LHFPL4
251186	ENSG00000156959	rs2648593	0.757662594	0.398973827	0.547792803	0.630362317	-0.048164024	0.135458062	0.043072754	-0.035332614	0.155450546	0.15955815	0.071290821	0.073081323	0.516524724	0.186231579	0.998768023	0.993344858	Bacteria.Firmicutes.Clostridia.Clostridiales.Ruminococcaceae.Ruminococcaceae.NK4A214.group	LHFPL4
251187	ENSG00000156959	rs2648593	0.413332408	0.732132172	0.935401623	0.44430944	-0.110230342	0.066429484	0.004484497	-0.059472597	0.133897066	0.193253277	0.055118959	0.077281801	0.338146672	0.232921155	0.999170056	0.997803387	Bacteria.Actinobacteria.Actinobacteria.Micrococcales	LHFPL4
251188	ENSG00000156959	rs2648593	0.360954865	0.384234727	0.741208804	0.33327042	-0.106176633	0.123076836	0.027121246	-0.095850999	0.115417047	0.14050686	0.081778154	0.098339452	0.235339376	0.125711089	0.834558002	0.778191078	Bacteria.Firmicutes.Clostridia.Clostridiales.Ruminococcaceae.Butyricicoccus	LHFPL4
251189	ENSG00000156959	rs2648593	0.203990623	0.57780536	0.408453332	0.959049682	-0.266002012	0.165527738	0.039458885	0.003530184	0.20733342	0.295920323	0.04743103	0.068492011	0.542297364	0.469969545	0.999785669	0.99964301	Bacteria.Firmicutes.Clostridia.Clostridiales.Ruminococcaceae.Faecalibacterium	LHFPL4
251190	ENSG00000156959	rs2648593	0.141026677	0.097050729	0.276757608	0.281948409	-0.165444156	0.311067906	-0.053749774	0.086261143	0.111047358	0.184801448	0.049010422	0.079516591	0.115841586	0.039266125	0.999550314	0.996901429	Bacteria.Proteobacteria.Gammaproteobacteria.Pseudomonadales	LHFPL4
251191	ENSG00000156959	rs2648593	0.196736593	0.253779911	0.511696186	0.61691709	-0.168394006	0.265559333	0.031897432	-0.037709489	0.129128707	0.23066889	0.048346165	0.075028529	0.217319125	0.142808038	0.919535335	0.900877923	Bacteria.Firmicutes.Negativicutes.Selenomonadales.Veillonellaceae	LHFPL4
251192	ENSG00000156959	rs2648593	0.372585424	0.206994414	0.842003312	0.923147779	-0.105778112	0.178911343	0.01233757	-0.006260549	0.117826607	0.140389891	0.061651347	0.064649099	0.20423645	0.046845897	0.999989953	0.997349987	Bacteria.Firmicutes.Clostridia.Clostridiales.Christensenellaceae	LHFPL4
251193	ENSG00000156959	rs2648593	0.875561498	0.289540485	0.069827771	0.888201553	0.02017906	0.193987849	0.15553226	0.020022266	0.128359639	0.18168561	0.08439315	0.141876744	0.445037614	0.132777842	0.699341421	0.994989321	Bacteria.Actinobacteria.Coriobacteriia.Coriobacteriales	LHFPL4
251194	ENSG00000156959	rs2648593	0.312655516	0.292869308	0.562689648	0.633932344	-0.107428566	0.159090763	0.023320916	-0.027784576	0.105586266	0.150042008	0.040084718	0.0580757	0.178558388	0.07624298	0.735347111	0.872641462	Bacteria.Proteobacteria.Betaproteobacteria.Burkholderiales.Alcaligenaceae.Sutterella	LHFPL4
251195	ENSG00000156959	rs2648593	0.24120792	0.115935034	0.220078553	0.278208744	-0.122576225	0.21893192	0.061585719	-0.069175542	0.103649191	0.137432359	0.049743595	0.063268549	0.132015475	0.039367796	0.510038415	0.872181565	Bacteria.Firmicutes.Negativicutes.Selenomonadales.Veillonellaceae.Veillonella	LHFPL4
251196	ENSG00000156959	rs2648593	0.161633266	0.100149644	0.073662844	0.851012665	-0.144472768	0.206402433	0.083912575	-0.009591205	0.102067232	0.123778093	0.046166412	0.050864281	0.094581456	0.029094312	0.934169653	0.990947792	Bacteria.Bacteroidetes.Bacteroidia.Bacteroidales.Porphyromonadaceae.Parabacteroides	LHFPL4
251197	ENSG00000156968	rs62039093	0.248970595	0.1156525	0.439335704	0.68723438	0.192807799	-0.482821509	-0.049876298	-0.045424586	0.165768358	0.302847053	0.064106458	0.112329001	0.186196889	0.057728325	0.999507593	0.935584968	Bacteria.Firmicutes.Clostridia.Clostridiales.Lachnospiraceae.Lachnoclostridium	MPV17L
251198	ENSG00000156968	rs62039093	0.881835134	0.319718194	0.018682077	0.004607139	-0.020007489	-0.267259581	0.158104677	-0.405665222	0.134080553	0.266567916	0.065565628	0.138295327	0.320807712	0.088748504	0.803297744	0.501733589	Bacteria.Firmicutes.Clostridia.Clostridiales.Lachnospiraceaencultured	MPV17L
251199	ENSG00000156968	rs62039093	0.128653371	0.157834659	0.066257323	0.021488858	-0.688592591	0.923316022	0.171142654	-0.326025196	0.447509787	0.646307966	0.091637186	0.138421421	0.66996569	0.422131441	0.956359196	0.777003885	Bacteria.Firmicutes.Clostridia.Clostridiales.Ruminococcaceae	MPV17L
251200	ENSG00000156968	rs62039093	0.39107984	0.087539902	0.917147221	0.785137051	0.112917021	-0.502636869	0.006100326	-0.037649792	0.130791659	0.289827182	0.058417152	0.137537033	0.166791843	0.024684553	0.997501135	0.99835739	Bacteria.Firmicutes.Clostridia.Clostridiales.Ruminococcaceae.Ruminococcaceae.UCG.002	MPV17L
251201	ENSG00000156968	rs62039093	0.378447612	0.258450879	0.229488773	0.069316156	-0.373542621	0.899919652	0.090378619	-0.275429698	0.421261738	0.789477384	0.074514046	0.149169842	0.895032652	0.529707277	0.998912436	0.981117471	Bacteria.Bacteroidetes.Bacteroidia.Bacteroidales	MPV17L
251202	ENSG00000156968	rs62039093	0.763326399	0.083922046	0.388603933	0.497813518	0.045390169	-0.756376259	-0.059504136	-0.133874876	0.150118264	0.431015031	0.06856251	0.196383669	0.443954641	0.048153381	0.901689211	0.956466638	Bacteria.Firmicutes.Clostridia.Clostridiales.Ruminococcaceae.Ruminococcaceae.UCG.003	MPV17L
251203	ENSG00000156968	rs62039093	0.605566133	0.167225045	0.801584797	0.916373056	0.086657521	-0.501025992	0.015571259	0.015265751	0.167002376	0.358757345	0.06171455	0.144827583	0.381071691	0.095272561	0.973771284	0.955946757	Bacteria.Proteobacteria.Betaproteobacteria.Burkholderiales	MPV17L
251204	ENSG00000156968	rs62039093	0.963678047	0.9923737	0.397048961	0.32015058	0.008155947	0.005506346	-0.076047183	0.294079434	0.178421311	0.573902264	0.089210466	0.293582539	0.547941144	0.360500642	0.998330087	0.999834196	Bacteria.Actinobacteria.Coriobacteriia.Coriobacteriales.Coriobacteriaceae.Collinsella	MPV17L
251205	ENSG00000156968	rs62039093	0.617937787	0.657390558	0.996838794	0.58343845	0.113697522	-0.236502211	0.000409751	0.16111007	0.226876347	0.530826385	0.103029476	0.292352407	0.574799244	0.372186453	0.971747712	0.981962125	Bacteria.Firmicutes.Clostridia.Clostridiales.Ruminococcaceae.Anaerotruncus	MPV17L
251206	ENSG00000156968	rs62039093	0.800373258	0.570118422	0.665797029	0.356099868	0.049615891	-0.222765827	-0.035306472	0.15156926	0.195426217	0.390314913	0.081375488	0.163093555	0.505973538	0.317360031	0.966546108	0.911138448	Bacteria.Firmicutes.Clostridia.Clostridiales.Ruminococcaceae.Ruminiclostridium.6	MPV17L
251207	ENSG00000156968	rs62039093	0.544326884	0.475588391	0.781055052	0.280206655	0.091699342	-0.248470979	-0.014692621	0.147658493	0.150465552	0.346293821	0.052646377	0.135617163	0.319113913	0.199348545	0.925778934	0.746365863	Bacteria.Firmicutes.Clostridia.Clostridiales.Lachnospiraceae.Tyzzerella	MPV17L
251208	ENSG00000156968	rs62039093	0.187786718	0.541818628	0.024562566	0.050959181	-0.282731087	0.284108034	-0.167375033	0.328589484	0.212428795	0.463282466	0.072742327	0.165284125	0.263097127	0.372395249	0.250542178	0.565910793	Bacteria.Firmicutes.Erysipelotrichia.Erysipelotrichales.Erysipelotrichaceae.Holdemanella	MPV17L
251209	ENSG00000156968	rs62039093	0.292930225	0.096865216	0.428186644	0.622631318	0.144355295	-0.534546044	-0.06194111	0.085456865	0.136161993	0.317386888	0.07769716	0.172832698	0.177426573	0.031990099	0.646130751	0.955303348	Bacteria.Firmicutes.Bacilli.Lactobacillales.Streptococcaceae	MPV17L
251210	ENSG00000156968	rs62039093	0.40250763	0.201936769	0.355112601	0.85846077	0.109091849	-0.387956911	0.061928193	0.024595602	0.129473904	0.301001477	0.066499285	0.137380769	0.188657816	0.056366438	0.999334555	0.998021998	Bacteria.Firmicutes.Erysipelotrichia.Erysipelotrichales.Erysipelotrichaceae.Erysipelotrichaceae.UCG.003	MPV17L
251211	ENSG00000156968	rs62039093	0.732761339	0.489077001	0.802070403	0.499641755	0.071622675	-0.281751513	-0.018287874	0.1064465	0.208871638	0.40500656	0.07266318	0.156817079	0.537423768	0.271889936	0.996423631	0.970333989	Bacteria.Bacteroidetes.Bacteroidia.Bacteroidales.Prevotellaceae.Prevotella.7	MPV17L
251212	ENSG00000156968	rs62039093	0.47424945	0.660361977	0.82673819	0.428521405	0.147504082	-0.197154814	0.016954753	0.13433765	0.204951623	0.446652039	0.077152054	0.168632093	0.473600788	0.345648113	0.835192808	0.848769668	Bacteria.Firmicutes.Erysipelotrichia.Erysipelotrichales.Erysipelotrichaceae.Faecalitalea	MPV17L
251213	ENSG00000156968	rs62039093	0.507838659	0.156662988	0.782912518	0.68466697	0.095738996	-0.431454902	0.017530783	-0.046798065	0.1437884	0.301147855	0.063367825	0.114729132	0.254127484	0.053860047	0.997528932	0.994595046	Bacteria.Bacteroidetes.Bacteroidia.Bacteroidales.Rikenellaceae.Alistipes	MPV17L
251214	ENSG00000156968	rs62039093	0.213514689	0.091816993	0.278648522	0.583035898	0.180748652	-0.553060592	-0.088184995	0.093568347	0.14389885	0.323278194	0.080729254	0.169608517	0.177798085	0.03780416	0.542661655	0.910444892	Bacteria.Firmicutes.Bacilli.Lactobacillales	MPV17L
251215	ENSG00000156968	rs62039093	0.754912257	0.083592489	0.067698078	0.035791163	0.04125311	-0.477844071	0.106531976	-0.278624113	0.131601516	0.271999076	0.057351475	0.13000635	0.250691357	0.032207672	0.996033175	0.929840174	Bacteria.Firmicutes.Clostridia.Clostridiales.Lachnospiraceae.Lachnospiraceae.NK4A136.group	MPV17L
251216	ENSG00000156968	rs62039093	0.677401674	0.772914551	0.047566223	0.013631868	-0.063533169	-0.087646155	-0.122661103	0.31269326	0.15204206	0.30248712	0.06075725	0.123362942	0.31852412	0.229238161	0.999305535	0.841667281	Bacteria.Proteobacteria.Gammaproteobacteria.Pseudomonadales.Pseudomonadaceae.Pseudomonas	MPV17L
251217	ENSG00000156968	rs62039093	0.5613746	0.481994278	0.886601164	0.429718308	0.097348773	-0.266222825	0.014060789	-0.148038929	0.166762916	0.37650015	0.098218319	0.186315976	0.405030181	0.17493845	0.960934922	0.972299477	Bacteria.Actinobacteria	MPV17L
251218	ENSG00000156968	rs62039093	0.510132484	0.101099751	0.134659641	0.501418551	0.085954463	-0.455123464	0.131200245	-0.137513568	0.129796348	0.273713146	0.086626232	0.203430034	0.163705886	0.027836212	0.875531037	0.956901174	Bacteria.Firmicutes.Clostridia.Clostridiales.Ruminococcaceae.Ruminiclostridium.5	MPV17L
251219	ENSG00000156968	rs62039093	0.5078776	0.156671984	0.783149268	0.684804203	0.095743979	-0.431460514	0.017501535	-0.046768645	0.143809126	0.30115841	0.063332986	0.114709827	0.254167077	0.05330803	0.997466038	0.995029444	Bacteria.Bacteroidetes.Bacteroidia.Bacteroidales.Rikenellaceae	MPV17L
251220	ENSG00000156968	rs62039093	0.984267941	0.649411391	0.501964392	0.078470611	-0.004223248	0.216953229	-0.049824946	0.326193784	0.213367024	0.475082002	0.073802736	0.18250029	0.690514069	0.401836528	0.999437234	0.98110946	Bacteria.Proteobacteria.Betaproteobacteria.Neisseriales.Neisseriaceae	MPV17L
251221	ENSG00000156968	rs62039093	0.229893289	0.133467172	0.17121383	0.052662427	-0.909204387	1.784536757	0.175521408	-0.409568677	0.750265966	1.174590367	0.126879815	0.207565368	0.987348183	0.567346415	0.996576058	0.659325213	Bacteria.Firmicutes.Clostridia.Clostridiales	MPV17L
251222	ENSG00000156968	rs62039093	0.63292293	0.912887562	0.193036268	0.052242154	-0.098184291	-0.038084575	-0.098045268	0.312714654	0.204616014	0.346799645	0.074555003	0.158190536	0.556089097	0.384437515	0.999028109	0.997798285	Bacteria.Actinobacteria.Actinobacteria.Micrococcales.Micrococcaceae	MPV17L
251223	ENSG00000156968	rs62039093	0.790380841	0.534941244	0.70022168	0.402733029	0.053727178	-0.244950328	-0.039695443	0.173620481	0.201303243	0.392705497	0.102651554	0.206157944	0.531361563	0.241711494	0.943660126	0.978883571	Bacteria.Firmicutes.Clostridia.Clostridiales.Family.XIII.Family.XIII.AD3011.group	MPV17L
251224	ENSG00000156968	rs62039093	0.496988245	0.405268334	0.69083944	0.348347889	0.094059912	-0.288403811	0.029914248	-0.161914174	0.137712884	0.344314263	0.074885543	0.171424437	0.292108948	0.13089955	0.724938322	0.892844497	Bacteria.Actinobacteria.Actinobacteria	MPV17L
251225	ENSG00000156968	rs62039093	0.473482088	0.440362098	0.285104644	0.109478912	-0.277046759	0.518376759	0.07585969	-0.215355881	0.384276436	0.667778144	0.070392381	0.132736616	0.828639067	0.596810152	0.99911693	0.98634337	Bacteria.Bacteroidetes.Bacteroidia.Bacteroidales.Bacteroidaceae.Bacteroides	MPV17L
251226	ENSG00000156968	rs62039093	0.168307647	0.014784639	0.002610044	0.003181086	0.167460427	-0.645471541	0.18993449	-0.482741295	0.120219519	0.257844005	0.06069855	0.157664357	0.113950971	0.007117286	0.183421687	0.676531183	Bacteria.Actinobacteria.Actinobacteria.Bifidobacteriales.Bifidobacteriaceae	MPV17L
251227	ENSG00000156968	rs62039093	0.221098106	0.090249902	0.235679383	0.90150395	0.170338461	-0.499719505	0.060272334	-0.014823	0.137892364	0.290655741	0.050362714	0.119310721	0.126874711	0.034067093	0.998409995	0.996467843	Bacteria.Verrucomicrobia	MPV17L
251228	ENSG00000156968	rs62039093	0.810427002	0.358520814	0.156649296	0.498465949	-0.040287006	-0.321024128	0.110539422	-0.117023507	0.167278212	0.347187636	0.077151964	0.171925834	0.411472984	0.127454987	0.993501001	0.938742934	Bacteria.Firmicutes.Erysipelotrichia.Erysipelotrichales	MPV17L
251229	ENSG00000156968	rs62039093	0.852927989	0.838016669	0.205167543	0.059850629	-0.031736292	-0.06995663	0.097080242	-0.32898409	0.170522795	0.340853568	0.075867934	0.171809054	0.483746488	0.327766052	0.998793879	0.998019463	Bacteria.Firmicutes.Clostridia.Clostridiales.Lachnospiraceae.Blautia	MPV17L
251230	ENSG00000156968	rs62039093	0.786377283	0.364485862	0.356699577	0.435395134	0.041077783	-0.31493442	-0.050844433	0.119177867	0.150953248	0.344886834	0.054779004	0.151863046	0.374456587	0.143926969	0.995652601	0.993943049	Bacteria.Firmicutes.Clostridia.Clostridiales.Clostridiaceae.1	MPV17L
251231	ENSG00000156968	rs62039093	0.209566947	0.055862714	0.120453593	0.500366868	0.168974225	-0.540354399	0.100892139	-0.120025638	0.133353447	0.277614009	0.064131644	0.177122271	0.135562951	0.017677777	0.539500845	0.869357444	Bacteria.Firmicutes.Clostridia.Clostridiales.Peptostreptococcaceae	MPV17L
251232	ENSG00000156968	rs62039093	0.801065884	0.352916951	0.145218919	0.432018351	-0.042007099	-0.311010968	0.113079849	-0.127406648	0.166045607	0.332437506	0.076713089	0.161155074	0.379979665	0.104659574	0.999513786	0.93816676	Bacteria.Firmicutes.Erysipelotrichia.Erysipelotrichales.Erysipelotrichaceae	MPV17L
251233	ENSG00000156968	rs62039093	0.388845848	0.031398253	0.827102304	0.132710773	0.128389709	-0.650529381	0.020907497	-0.279275716	0.148010496	0.29584932	0.095342545	0.18345628	0.247136816	0.019441231	0.843751644	0.678686185	Bacteria.Firmicutes.Clostridia.Clostridiales.Ruminococcaceae.Butyricicoccus	MPV17L
251234	ENSG00000156968	rs62039093	0.372473303	0.508710307	0.024784663	0.024512095	-0.152973712	-0.191166159	0.158636948	-0.306324337	0.170357751	0.28770115	0.069055466	0.133081891	0.258405115	0.156913698	0.99786128	0.999462671	Bacteria.Firmicutes.Clostridia.Clostridiales.Lachnospiraceae.Anaerostipes	MPV17L
251235	ENSG00000156968	rs62039093	0.282164445	0.008151216	0.4908936	0.042755262	0.227207748	-1.095398737	-0.042369228	0.235935036	0.209537793	0.401503437	0.061160453	0.11419763	0.35646231	0.020044307	0.83503239	0.995251343	Bacteria.Proteobacteria.Gammaproteobacteria	MPV17L
251236	ENSG00000156968	rs62039093	0.300111188	0.041802628	0.534128413	0.251058391	0.148108781	-0.625823868	0.043454886	-0.154394642	0.141812481	0.301471031	0.069528227	0.13333468	0.180767671	0.014118234	0.999417824	0.996049783	Bacteria.Firmicutes.Clostridia.Clostridiales.Christensenellaceae.Christensenellaceae.R.7.group	MPV17L
251237	ENSG00000156968	rs62039093	0.997080222	0.193153262	0.320704419	0.989157031	0.000628329	-0.46632697	-0.081322654	-0.002558846	0.17105335	0.354696006	0.081278915	0.187576035	0.544201833	0.106058844	0.964373737	0.999448445	Bacteria.Firmicutes.Clostridia.Clostridiales.Ruminococcaceae.Ruminiclostridium.9	MPV17L
251238	ENSG00000156968	rs62039093	0.290568919	0.096348006	0.370786451	0.589197009	0.143166239	-0.533417223	-0.069890497	0.093650607	0.134375633	0.316215314	0.077557198	0.172579381	0.18120412	0.034273474	0.62153034	0.921307549	Bacteria.Firmicutes.Bacilli.Lactobacillales.Streptococcaceae.Streptococcus	MPV17L
251239	ENSG00000156968	rs62039093	0.413986791	0.173222154	0.881603058	0.168418963	0.107782589	-0.385561964	-0.007520316	0.162234685	0.131108304	0.280039187	0.050297998	0.116498878	0.196913225	0.04312747	0.862188764	0.873225638	Bacteria.Fusobacteria.Fusobacteriia.Fusobacteriales	MPV17L
251240	ENSG00000156968	rs62039093	0.416533663	0.173877832	0.866688662	0.1658952	0.107245195	-0.384997019	-0.008472307	0.163196681	0.131172488	0.280061495	0.050274432	0.116484904	0.197456628	0.044630621	0.844737992	0.8806471	Bacteria.Fusobacteria.Fusobacteriia.Fusobacteriales.Fusobacteriaceae.Fusobacterium	MPV17L
251241	ENSG00000156968	rs62039093	0.824939037	0.632174212	0.362905659	0.175930699	0.034365255	-0.170885341	-0.046980657	0.174006239	0.15474418	0.355340914	0.051278594	0.127191247	0.395370407	0.219637736	0.998735039	0.999709092	Bacteria.Bacteroidetes.Bacteroidia.Bacteroidales.Prevotellaceae.Prevotella.9	MPV17L
251242	ENSG00000156968	rs62039093	0.79459793	0.170228304	0.50634345	0.831721936	0.043473688	-0.418078826	-0.049312627	0.035170484	0.166310862	0.301512609	0.073800483	0.164858999	0.430383468	0.082555134	0.859480062	0.99827201	Bacteria.Firmicutes.Clostridia.Clostridiales.Ruminococcaceae..Eubacterium..coprostanoligenes.group	MPV17L
251243	ENSG00000156968	rs62039093	0.608400244	0.455647662	0.867356127	0.890014286	0.159852999	-0.415739692	-0.018072445	-0.026123204	0.31050405	0.55398323	0.107786224	0.188179005	0.797196582	0.470508964	0.99967607	0.999141757	Bacteria.Firmicutes.Negativicutes.Selenomonadales	MPV17L
251244	ENSG00000156968	rs62039093	0.587722478	0.250152814	0.501291672	0.126628013	-0.496803193	1.62069044	0.101686293	-0.367597709	0.911888358	1.396923169	0.15038438	0.237608756	0.999415694	0.770602659	0.990344402	0.875994936	Bacteria.Firmicutes	MPV17L
251245	ENSG00000156968	rs62039093	0.446782092	0.097966478	0.75853746	0.454297767	0.10282507	-0.465303961	-0.01574393	0.082492291	0.134347611	0.277203794	0.051004104	0.109593025	0.181432739	0.037136077	0.99994518	0.999865593	Bacteria.Bacteroidetes.Bacteroidia.Bacteroidales.Prevotellaceae	MPV17L
251246	ENSG00000156968	rs62039093	0.342182454	0.145395797	0.695464177	0.4968602	0.134821101	-0.426357835	0.021896264	0.079180319	0.140914964	0.289369331	0.055692194	0.115893099	0.200240187	0.050426947	0.835629505	0.941587602	Bacteria.Firmicutes.Negativicutes.Selenomonadales.Acidaminococcaceae.Phascolarctobacterium	MPV17L
251247	ENSG00000156968	rs62039093	0.361788016	0.09367973	0.625521675	0.974082252	0.120791037	-0.475501142	-0.029793093	-0.004442633	0.131532806	0.279567633	0.060760449	0.136226023	0.156011545	0.028102319	0.972085394	0.970940397	Bacteria.Proteobacteria.Deltaproteobacteria.Desulfovibrionales.Desulfovibrionaceae	MPV17L
251248	ENSG00000156968	rs62039093	0.115857655	0.025587074	0.133006623	0.129422926	0.248632664	-0.838936813	-0.119830954	0.272874922	0.15604295	0.367287082	0.078778128	0.177702087	0.147647476	0.023556784	0.559537198	0.982679299	Bacteria.Firmicutes.Bacilli	MPV17L
251249	ENSG00000156968	rs62039093	0.301672225	0.063931627	0.446932241	0.439046795	0.140922824	-0.527608756	0.057436953	-0.133399245	0.13537205	0.280004748	0.075070005	0.171350549	0.16668496	0.018857881	0.809963068	0.997649073	Bacteria.Firmicutes.Clostridia.Clostridiales.Ruminococcaceaencultured	MPV17L
251250	ENSG00000156968	rs62039093	0.16833466	0.014776672	0.002612631	0.003224832	0.167471744	-0.645739363	0.189946621	-0.482265936	0.120235386	0.257929423	0.060708922	0.157750219	0.114224622	0.007112187	0.185588013	0.677264381	Bacteria.Actinobacteria.Actinobacteria.Bifidobacteriales.Bifidobacteriaceae.Bifidobacterium	MPV17L
251251	ENSG00000156968	rs62039093	0.231333622	0.335980704	0.400781647	0.937622957	0.210686844	-0.40916326	0.077578973	0.014629829	0.174400409	0.422163209	0.09173459	0.186232853	0.252136477	0.142171771	0.999550585	0.98181652	Bacteria.Firmicutes.Clostridia.Clostridiales.Lachnospiraceae.Lachnospiraceae.ND3007.group	MPV17L
251252	ENSG00000156968	rs62039093	0.390280132	0.114476005	0.882846026	0.397130818	0.11278168	-0.444410017	-0.00861471	0.103478376	0.130413361	0.277835178	0.058233544	0.121410991	0.166073429	0.03055801	0.880717713	0.886685799	Bacteria.Proteobacteria.Gammaproteobacteria.Pasteurellales.Pasteurellaceae	MPV17L
251253	ENSG00000156968	rs62039093	0.590416334	0.052956092	0.984567932	0.250384121	0.108454448	-0.686089034	-0.001818599	-0.212234814	0.200517581	0.3481468	0.093665589	0.183021996	0.458425556	0.051396621	0.999274386	0.998480911	Bacteria.Firmicutes.Clostridia.Clostridiales.Ruminococcaceae.Ruminococcaceae.UCG.013	MPV17L
251254	ENSG00000156968	rs62039093	0.445350791	0.56712996	0.054787843	0.100761577	-0.138713889	-0.177555665	0.13963599	-0.199138846	0.180666657	0.30869952	0.071415252	0.119641722	0.302935711	0.186628015	0.834574671	0.969189617	Bacteria.Firmicutes.Clostridia.Clostridiales.Ruminococcaceae.Subdoligranulum	MPV17L
251255	ENSG00000156968	rs62039093	0.328262408	0.110691572	0.584361105	0.603429351	0.132265242	-0.452988829	0.030909134	0.055487765	0.134290923	0.280176106	0.056226182	0.106301764	0.168331203	0.037274615	0.714670265	0.980281636	Bacteria.Firmicutes.Negativicutes.Selenomonadales.Acidaminococcaceae	MPV17L
251256	ENSG00000156968	rs62039093	0.267460059	0.009627098	0.49881713	0.044760447	0.182525179	-0.893245382	-0.036017662	0.207997026	0.16320537	0.334975753	0.052959023	0.101668203	0.276769299	0.01204807	0.959420401	0.965530807	Bacteria.Proteobacteria.Gammaproteobacteria.Enterobacteriales.Enterobacteriaceae	MPV17L
251257	ENSG00000156968	rs62039093	0.881259628	0.587051	0.581288961	0.356194493	0.029750873	-0.21557502	-0.042969571	0.144236923	0.19840236	0.394978616	0.077529055	0.155234452	0.564453089	0.278943732	0.999469974	0.986131077	Bacteria.Bacteroidetes.Bacteroidia.Bacteroidales.Porphyromonadaceae.Barnesiella	MPV17L
251258	ENSG00000156968	rs62039093	0.142248303	0.049612099	0.210914177	0.661135491	0.253302574	-0.607674068	0.090304343	-0.068099226	0.170549625	0.303828452	0.071481041	0.154654291	0.154337359	0.030094006	0.785759354	0.932490779	Bacteria.Firmicutes.Clostridia.Clostridiales.Ruminococcaceae.Ruminococcus.2	MPV17L
251259	ENSG00000156968	rs62039093	0.988884174	0.526588128	0.069609704	0.008735863	0.001925985	-0.180355728	-0.112035048	0.35066858	0.137718334	0.283311528	0.060742554	0.12974797	0.368612788	0.141175115	0.999550314	0.996901429	Bacteria.Proteobacteria.Gammaproteobacteria.Pseudomonadales	MPV17L
251260	ENSG00000156968	rs62039093	0.940815763	0.097929654	0.464512337	0.498159822	0.013833494	-0.696920378	-0.060644416	-0.12985042	0.185614943	0.415142264	0.082429506	0.190634204	0.566103422	0.074284167	0.998768023	0.985214694	Bacteria.Firmicutes.Clostridia.Clostridiales.Ruminococcaceae.Ruminococcaceae.NK4A214.group	MPV17L
251261	ENSG00000156968	rs62039093	0.43159844	0.231541895	0.875996	0.947706604	0.127161775	-0.4544963	0.019000203	0.015692146	0.160698045	0.376388552	0.121287935	0.238348362	0.299586182	0.112723311	0.939410994	0.996899633	Bacteria.Actinobacteria.Coriobacteriia.Coriobacteriales	MPV17L
251262	ENSG00000156968	rs62039093	0.378537424	0.25853058	0.229556496	0.069344099	-0.373474045	0.899759876	0.090365362	-0.275395033	0.421264216	0.789470642	0.074514069	0.149166414	0.896748936	0.530052902	0.998947111	0.981145089	Bacteria.Bacteroidetes	MPV17L
251263	ENSG00000156968	rs62039093	0.335827955	0.01297728	0.673740918	0.065230013	0.149362952	-0.824480544	-0.022926268	0.187418502	0.154059468	0.322862601	0.054211668	0.099961086	0.267152775	0.013030525	0.998302481	0.99762474	Bacteria.Proteobacteria.Gammaproteobacteria.Enterobacteriales.Enterobacteriaceae.Escherichia.Shigella	MPV17L
251264	ENSG00000156968	rs62039093	0.648389728	0.330005749	0.686846977	0.665664123	0.073997277	-0.373652416	-0.042918293	0.099120414	0.161532998	0.380754926	0.105992468	0.228359087	0.393402548	0.147814414	0.943330549	0.989731238	Bacteria.Actinobacteria.Coriobacteriia.Coriobacteriales.Coriobacteriaceae	MPV17L
251265	ENSG00000156968	rs62039093	0.991370341	0.670180233	0.135509649	0.13264882	-0.001611177	-0.150568438	-0.080793582	0.208216655	0.148400717	0.351949446	0.053463017	0.136755314	0.44487696	0.219883906	0.910467788	0.997412515	Bacteria.Proteobacteria.Gammaproteobacteria.Enterobacteriales.Enterobacteriaceae.Citrobacter	MPV17L
251266	ENSG00000156968	rs62039093	0.087883332	0.8746502	0.003454184	0.013366509	-0.328835762	0.048679867	-0.21165985	0.319938476	0.189821218	0.307383994	0.069773183	0.125845624	0.174063704	0.336127363	0.999814869	0.87341995	Bacteria.Actinobacteria.Actinobacteria.Corynebacteriales.Corynebacteriaceae	MPV17L
251267	ENSG00000156968	rs62039093	0.355714066	0.069803463	0.696346214	0.532934569	0.12497166	-0.538504202	0.023905964	-0.081620305	0.13436514	0.292170994	0.060989901	0.130211725	0.207779825	0.025023969	0.816664988	0.906418779	Bacteria.Firmicutes.Clostridia.Clostridiales.Lachnospiraceae.Lachnospira	MPV17L
251268	ENSG00000156968	rs62039093	0.329366562	0.07175537	0.176291379	0.31944865	0.127023365	-0.498931852	0.06702029	-0.114980272	0.129265669	0.272629697	0.04903048	0.114618362	0.157858071	0.028229244	0.941114973	0.966688183	Bacteria.Proteobacteria.Betaproteobacteria.Burkholderiales.Alcaligenaceae.Parasutterella	MPV17L
251269	ENSG00000156968	rs62039093	0.333212772	0.074495998	0.185313431	0.692680657	0.126134288	-0.494853652	0.100479143	-0.064615427	0.129393404	0.273059934	0.075066249	0.16277731	0.168906322	0.020808001	0.973957714	0.992529118	Bacteria.Firmicutes.Clostridia.Clostridiales.Ruminococcaceae.Flavonifractor	MPV17L
251270	ENSG00000156968	rs62039093	0.785925619	0.341582845	0.358218812	0.716014733	-0.062577543	-0.339675458	-0.073935223	0.046210842	0.229463356	0.354584911	0.079910403	0.126482036	0.521242168	0.215388789	0.999586829	0.996426659	Bacteria.Firmicutes.Negativicutes.Selenomonadales.Veillonellaceae.Megasphaera	MPV17L
251271	ENSG00000156968	rs62039093	0.750609141	0.14279739	0.848197202	0.614860037	0.07476088	-0.632036407	-0.020056338	-0.097687765	0.234238734	0.426147953	0.104366364	0.193232413	0.627276013	0.130787791	0.998929462	0.998920199	Bacteria.Firmicutes.Clostridia.Clostridiales.Lachnospiraceae..Eubacterium..ventriosum.group	MPV17L
251272	ENSG00000156968	rs62039093	0.925165161	0.564219202	0.187386666	0.030617109	0.013756015	-0.173167	-0.093711831	0.396545228	0.14589185	0.298817142	0.070345331	0.179475612	0.362105763	0.162191975	0.998173674	0.946946907	Bacteria.Firmicutes.Bacilli.Bacillales	MPV17L
251273	ENSG00000156968	rs62039093	0.501252964	0.826979026	0.131894896	0.051792983	-0.142003942	0.0851466	0.129591254	-0.314945134	0.209991298	0.388005046	0.084946087	0.159005482	0.514341824	0.4305884	0.995261573	0.962978444	Bacteria.Firmicutes.Clostridia.Clostridiales.Lachnospiraceae.Lachnospiraceae.UCG.008	MPV17L
251274	ENSG00000156968	rs62039093	0.432870286	0.128972098	0.794051076	0.684878696	0.147450117	-0.588493414	0.019262009	-0.06143584	0.186854979	0.382780819	0.073487567	0.150721864	0.379096062	0.104904962	0.883958892	0.9161496	Bacteria.Firmicutes.Clostridia.Clostridiales.Ruminococcaceae.Ruminococcaceae.UCG.014	MPV17L
251275	ENSG00000156968	rs62039093	0.986088593	0.850922193	0.399168684	0.128893834	-0.003270843	0.086147256	-0.062417966	0.316527921	0.186879309	0.456577343	0.073553644	0.205840188	0.628809117	0.351350685	0.99946547	0.972078348	Bacteria.Firmicutes.Erysipelotrichia.Erysipelotrichales.Erysipelotrichaceae..Clostridium..innocuum.group	MPV17L
251276	ENSG00000156968	rs62039093	0.898371645	0.855805669	0.313979771	0.176463791	-0.0238819	-0.072464895	-0.074568182	0.261654467	0.186269873	0.397223582	0.073491807	0.191497691	0.440840208	0.372730247	0.998201428	0.99782309	Bacteria.Firmicutes.Bacilli.Bacillales.Staphylococcaceae.Staphylococcus	MPV17L
251277	ENSG00000156968	rs62039093	0.572403861	0.112631406	0.795137543	0.867329311	0.089339721	-0.469878465	-0.016888591	-0.024937617	0.157469531	0.292231618	0.064782348	0.148700583	0.270025691	0.049463153	0.998970432	0.998994847	Bacteria.Firmicutes.Erysipelotrichia.Erysipelotrichales.Erysipelotrichaceae.Erysipelatoclostridium	MPV17L
251278	ENSG00000156968	rs62039093	0.955094063	0.240125169	0.324192965	0.795002065	-0.010124993	-0.396924861	-0.057641981	0.030454928	0.179122981	0.334855685	0.058030953	0.116741973	0.499173473	0.139134339	0.999614985	0.99936283	Bacteria.Firmicutes.Clostridia.Clostridiales.Lachnospiraceae.Tyzzerella.4	MPV17L
251279	ENSG00000156968	rs62039093	0.239362637	0.192600933	0.376352729	0.52666765	0.171139026	-0.397870943	-0.052190069	-0.078407208	0.144140614	0.302247013	0.058597789	0.123189611	0.185095634	0.069991339	0.907051771	0.915747216	Bacteria.Firmicutes.Clostridia.Clostridiales.Lachnospiraceae.Roseburia	MPV17L
251280	ENSG00000156968	rs62039093	0.836139602	0.687717824	0.627785064	0.36245629	0.040841508	-0.174491835	-0.034216666	0.142238192	0.196681853	0.43220139	0.070242335	0.15510437	0.617449764	0.364300958	0.984987993	0.971423926	Bacteria.Proteobacteria.Deltaproteobacteria.Desulfovibrionales.Desulfovibrionaceae.Desulfovibrio	MPV17L
251281	ENSG00000156968	rs62039093	0.780164495	0.774756036	0.260332541	0.095059246	-0.054810743	-0.100001468	-0.084827106	0.268871146	0.195580078	0.348030888	0.074714115	0.158758609	0.566334838	0.330137103	0.997152221	0.990360691	Bacteria.Firmicutes.Clostridia.Clostridiales.Family.XI	MPV17L
251282	ENSG00000156968	rs62039093	0.18051936	0.008281132	0.257761644	0.026864335	0.576871966	-2.263658511	-0.115518911	0.440266285	0.426213508	0.831486755	0.101193848	0.194461223	0.601924147	0.204151381	0.865787335	0.99665811	Bacteria.Proteobacteria	MPV17L
251283	ENSG00000156968	rs62039093	0.416858936	0.080593091	0.654481667	0.80729414	0.106994973	-0.503520311	0.026815768	0.043214881	0.130958285	0.283754155	0.0596454	0.176459706	0.189507192	0.029772168	0.697545687	0.990922446	Bacteria.Firmicutes.Negativicutes.Selenomonadales.Veillonellaceae.Veillonella	MPV17L
251284	ENSG00000156968	rs62039093	0.577251347	0.871475162	0.7705445	0.252347677	0.087276983	0.092109245	-0.017466959	0.233242979	0.155800915	0.567122179	0.059641769	0.20198181	0.383890612	0.304667758	0.935184146	0.926870238	Bacteria.Firmicutes.Clostridia.Clostridiales.Lachnospiraceae.Lachnospiraceae.UCG.010	MPV17L
251285	ENSG00000156968	rs62039093	0.19601515	0.051096254	0.19793685	0.433141447	0.182888462	-0.591512932	0.080792468	-0.152636611	0.140014591	0.29771851	0.062121964	0.193542102	0.137387769	0.023331236	0.775498412	0.968614954	Bacteria.Firmicutes.Clostridia.Clostridiales.Peptostreptococcaceae.Intestinibacter	MPV17L
251286	ENSG00000156968	rs62039093	0.392647576	0.115299789	0.911593166	0.406042024	0.112033261	-0.443426445	-0.00635944	0.101275152	0.130200768	0.277862129	0.057057946	0.121108969	0.162420621	0.031567621	0.906019525	0.930485945	Bacteria.Proteobacteria.Gammaproteobacteria.Pasteurellales.Pasteurellaceae.Haemophilus	MPV17L
251287	ENSG00000156968	rs62039093	0.587637755	0.561885944	0.010008388	0.008599359	-0.077341272	-0.163174013	0.187126105	-0.382202231	0.141928581	0.279891016	0.070558254	0.141111457	0.291860698	0.164938702	0.997851323	0.88850145	Bacteria.Firmicutes.Clostridia.Clostridiales.Lachnospiraceae.Fusicatenibacter	MPV17L
251288	ENSG00000156968	rs62039093	0.4901909	0.039314621	0.955590034	0.227644006	0.118067963	-0.688438421	0.00399266	-0.164394727	0.170155522	0.327415218	0.07142453	0.134995583	0.361923162	0.03212533	0.998781983	0.949513212	Bacteria.Firmicutes.Clostridia.Clostridiales.Ruminococcaceae.Ruminococcus.1	MPV17L
251289	ENSG00000156968	rs62039093	0.310418374	0.63157812	0.137084158	0.077728352	-0.325144322	0.225333161	0.129261933	-0.24284793	0.318082794	0.467740082	0.085885913	0.135523268	0.568208988	0.50466354	0.7417282	0.890273479	Bacteria.Firmicutes.Clostridia.Clostridiales.Lachnospiraceae..Eubacterium..rectale.group	MPV17L
251290	ENSG00000156968	rs62039093	0.281425656	0.039769317	0.467085631	0.227057326	0.153270953	-0.630312071	0.051702758	-0.162859416	0.141132296	0.300484742	0.070684044	0.133564258	0.171621265	0.013865088	0.999989953	0.983959057	Bacteria.Firmicutes.Clostridia.Clostridiales.Christensenellaceae	MPV17L
251291	ENSG00000156968	rs62039093	0.392128025	0.084714004	0.987951193	0.214930587	0.114160801	-0.478887525	-0.001152513	-0.180665092	0.132526966	0.273603263	0.076029124	0.144282701	0.172957569	0.027346395	0.99888113	0.999513539	Bacteria.Firmicutes.Clostridia.Clostridiales.Lachnospiraceae.Dorea	MPV17L
251292	ENSG00000156968	rs62039093	0.221251672	0.093143442	0.23593462	0.885232075	0.170318601	-0.499087568	0.060257172	-0.017348818	0.137922665	0.292944921	0.050377781	0.119730287	0.129068728	0.034377332	0.99894297	0.998882343	Bacteria.Verrucomicrobia.Verrucomicrobiae.Verrucomicrobiales.Verrucomicrobiaceae.Akkermansia	MPV17L
251293	ENSG00000156968	rs62039093	0.374765348	0.101139032	0.795431618	0.526742964	0.127296103	-0.655250192	0.019115199	-0.112306316	0.142447848	0.394116502	0.073431174	0.176482499	0.235581734	0.034760265	0.961083651	0.918095151	Bacteria.Firmicutes.Clostridia.Clostridiales.Lachnospiraceae..Eubacterium..eligens.group	MPV17L
251294	ENSG00000156968	rs62039093	0.721677689	0.651632935	0.659729823	0.363722616	0.062054069	-0.19058685	-0.032730713	0.170879661	0.173460233	0.420201492	0.074003864	0.1868321	0.505469369	0.293464114	0.908760881	0.878176149	Bacteria.Firmicutes.Clostridia.Clostridiales.Lachnospiraceae..Eubacterium..xylanophilum.group	MPV17L
251295	ENSG00000156968	rs62039093	0.655952821	0.249029079	0.622946456	0.398083881	0.069605179	-0.359409912	0.027844038	-0.105389931	0.155529435	0.309044701	0.056364474	0.123905152	0.345715222	0.115936457	0.943988959	0.90877218	Bacteria.Proteobacteria.Betaproteobacteria.Burkholderiales.Alcaligenaceae	MPV17L
251296	ENSG00000156968	rs62039093	0.521710823	0.805411828	0.080946227	0.160870991	-0.116918648	-0.09181865	-0.134381402	0.246326835	0.181508536	0.371222299	0.07581967	0.173704098	0.350164785	0.346238555	0.963485106	0.971945944	Bacteria.Firmicutes.Bacilli.Lactobacillales.Carnobacteriaceae.Granulicatella	MPV17L
251297	ENSG00000156968	rs62039093	0.471887648	0.325320241	0.922943881	0.715151897	0.123400743	-0.379356451	-0.006157812	-0.051427962	0.170544725	0.382813857	0.063419394	0.140315448	0.345735306	0.169982671	0.970741245	0.91465847	Bacteria.Firmicutes.Negativicutes.Selenomonadales.Veillonellaceae	MPV17L
251298	ENSG00000156968	rs62039093	0.802991625	0.371260177	0.381312935	0.438976362	0.038730522	-0.311898519	-0.04977477	0.118690827	0.154623089	0.346457519	0.056473941	0.152434105	0.392223682	0.13654459	0.99830237	0.997282036	Bacteria.Firmicutes.Clostridia.Clostridiales.Clostridiaceae.1.Clostridium.sensu.stricto.1	MPV17L
251299	ENSG00000156968	rs62039093	0.383381954	0.09867906	0.507510757	0.774870777	0.114077225	-0.462491455	-0.032688376	-0.033272496	0.12999806	0.276124773	0.049055949	0.115857556	0.153234904	0.029808551	0.95477287	0.975852805	Bacteria.Firmicutes.Negativicutes.Selenomonadales.Veillonellaceae.Dialister	MPV17L
251300	ENSG00000156968	rs62039093	0.478164133	0.673663621	0.088321132	0.085396481	-0.137296334	-0.13514214	-0.126389948	0.246189311	0.192475809	0.319477927	0.073061716	0.140970697	0.366710144	0.220409953	0.970727297	0.997803387	Bacteria.Actinobacteria.Actinobacteria.Micrococcales	MPV17L
251301	ENSG00000156968	rs62039093	0.640917949	0.09805282	0.068110757	0.813408273	0.061025882	-0.478721496	-0.085830562	0.028219231	0.130237379	0.285272128	0.046277998	0.1190798	0.280996098	0.032279273	0.503319389	0.878197235	Bacteria.Proteobacteria.Betaproteobacteria.Burkholderiales.Alcaligenaceae.Sutterella	MPV17L
251302	ENSG00000156968	rs62039093	0.46043385	0.306845098	0.868473222	0.359811497	0.103837985	-0.327099818	0.009819343	-0.116656407	0.139853799	0.317622408	0.059065873	0.126505437	0.228162701	0.111375304	0.910388271	0.994448463	Bacteria.Bacteroidetes.Bacteroidia.Bacteroidales.Porphyromonadaceae	MPV17L
251303	ENSG00000156968	rs62039093	0.495395887	0.319253501	0.398717763	0.151553162	0.090253423	-0.303433423	0.057373532	-0.212438796	0.131650493	0.302355465	0.067544287	0.146421901	0.235655899	0.071068934	0.861003661	0.968741411	Bacteria.Firmicutes.Clostridia.Clostridiales.Lachnospiraceae..Eubacterium..hallii.group	MPV17L
251304	ENSG00000156968	rs62039093	0.36255106	0.994096007	0.116702422	0.111438482	-0.229728011	0.002922003	-0.153475062	0.235590742	0.250557877	0.393392237	0.096549004	0.146025124	0.485305327	0.438851403	0.996483139	0.850032997	Bacteria.Bacteroidetes.Bacteroidia.Bacteroidales.Porphyromonadaceae.Butyricimonas	MPV17L
251305	ENSG00000156968	rs62039093	0.939892638	0.341767465	0.287066971	0.315910447	0.012103059	-0.307450906	-0.083574102	0.14871943	0.159897523	0.32106953	0.077870042	0.14716316	0.506645201	0.118927496	0.748950268	0.967725034	Bacteria.Bacteroidetes.Bacteroidia.Bacteroidales.Porphyromonadaceae.Odoribacter	MPV17L
251306	ENSG00000156968	rs62039093	0.336210064	0.08884606	0.487426978	0.948221775	0.127938533	-0.482529486	-0.04293967	0.008888456	0.132066512	0.279403845	0.061489483	0.136352184	0.167949171	0.027602712	0.90090992	0.964087245	Bacteria.Proteobacteria.Deltaproteobacteria	MPV17L
251307	ENSG00000156968	rs62039093	0.580334279	0.773552413	0.105228803	0.176255988	-0.101294898	-0.107626255	-0.127136448	0.239031117	0.182302437	0.372519516	0.077401014	0.174855074	0.374503331	0.318057244	0.988161388	0.950695192	Bacteria.Firmicutes.Bacilli.Lactobacillales.Carnobacteriaceae	MPV17L
251308	ENSG00000156968	rs62039093	0.57339108	0.175647123	0.896885817	0.882141588	0.097960757	-0.516233176	0.008226445	0.022817344	0.173110761	0.377093673	0.063233429	0.15331145	0.43006999	0.092870257	0.972956229	0.936136769	Bacteria.Proteobacteria.Betaproteobacteria	MPV17L
251309	ENSG00000156968	rs62039093	0.291463434	0.221894322	0.536931964	0.882284043	0.181860116	-0.442827513	0.062844646	0.030889285	0.171013127	0.359103062	0.101247347	0.207800485	0.25410012	0.104383268	0.852266704	0.994506574	Bacteria.Firmicutes.Clostridia.Clostridiales.Family.XIII	MPV17L
251310	ENSG00000156968	rs62039093	0.293152033	0.622469026	0.096971429	0.030676373	-0.282553264	0.198792152	-0.15200792	0.340345725	0.266639673	0.401860425	0.09028407	0.154096555	0.483684079	0.398339809	0.998986731	0.998377846	Bacteria.Firmicutes.Clostridia.Clostridiales.Family.XI.Anaerococcus	MPV17L
251311	ENSG00000156968	rs62039093	0.622668798	0.441597247	0.921645678	0.808707817	0.136825999	-0.385306885	-0.009114858	-0.041078627	0.276754352	0.497705965	0.092313701	0.169001673	0.686470756	0.377480475	0.996108676	0.998901623	Bacteria.Firmicutes.Clostridia.Clostridiales.Lachnospiraceae..Ruminococcus..gnavus.group	MPV17L
251312	ENSG00000156968	rs62039093	0.390450766	0.185072428	0.990625729	0.450528283	0.112502011	-0.39372377	0.000636895	-0.097756042	0.130137082	0.293980872	0.054002654	0.128788266	0.164598061	0.04680201	0.948010576	0.990835033	Bacteria.Bacteroidetes.Bacteroidia.Bacteroidales.Porphyromonadaceae.Parabacteroides	MPV17L
251313	ENSG00000156968	rs62039093	0.300011948	0.387642137	0.123109874	0.022594289	-0.316221201	0.402213726	0.105254075	-0.25709332	0.302715547	0.462499339	0.067391365	0.110104208	0.607440059	0.39412199	0.999785669	0.999420701	Bacteria.Firmicutes.Clostridia.Clostridiales.Ruminococcaceae.Faecalibacterium	MPV17L
251314	ENSG00000156968	rs62039093	0.587749938	0.714082705	0.467191518	0.339944944	-0.357657249	0.323208285	0.091694504	-0.168499621	0.656532653	0.878385844	0.125387616	0.175295823	0.88154005	0.699090076	0.876277026	0.790187521	Bacteria.Firmicutes.Clostridia.Clostridiales.Lachnospiraceae	MPV17L
251315	ENSG00000156968	rs62039093	0.811139261	0.160841816	0.348707644	0.986900743	0.036591741	-0.484063526	-0.066728204	-0.002978781	0.152519221	0.341326472	0.070700684	0.180745287	0.405710055	0.068653968	0.911591624	0.913104789	Bacteria.Firmicutes.Clostridia.Clostridiales.Ruminococcaceae.Ruminococcaceae.UCG.005	MPV17L
251316	ENSG00000156968	rs62039093	0.397797555	0.098331032	0.549045289	0.999490604	0.110988719	-0.466501247	-0.036077902	8.92E-05	0.130407961	0.278225018	0.059901282	0.13914322	0.170710473	0.027116292	0.998880039	0.99975445	Bacteria.Proteobacteria.Deltaproteobacteria.Desulfovibrionales.Desulfovibrionaceae.Bilophila	MPV17L
251317	ENSG00000156968	rs62039093	0.471165622	0.098314941	0.33048507	0.568643899	0.095011634	-0.472705052	0.065045215	-0.085833211	0.13109531	0.281911249	0.06634782	0.149816404	0.188493406	0.033582538	0.956354694	0.934518136	Bacteria.Firmicutes.Clostridia.Clostridiales.Lachnospiraceae.Coprococcus.1	MPV17L
251318	ENSG00000156983	rs4684648	0.16754016	0.179146695	0.715732322	0.927262612	0.172854587	-0.349505311	-0.022692372	-0.009277166	0.123864936	0.25740279	0.062045909	0.101236246	0.129496086	0.041236984	0.999417824	0.998577711	Bacteria.Firmicutes.Clostridia.Clostridiales.Christensenellaceae.Christensenellaceae.R.7.group	BRPF1
251319	ENSG00000156983	rs4684648	0.170368112	0.146746444	0.099131218	0.173576358	0.160804279	-0.26060429	-0.095392006	0.117679622	0.116008295	0.177475326	0.057030581	0.085543833	0.110033122	0.043732337	0.999334555	0.984149161	Bacteria.Firmicutes.Erysipelotrichia.Erysipelotrichales.Erysipelotrichaceae.Erysipelotrichaceae.UCG.003	BRPF1
251320	ENSG00000156983	rs4684648	0.098740949	0.078028413	0.341029021	0.990620327	0.196660997	-0.314482826	-0.083531884	0.001471921	0.117436014	0.17568116	0.087097706	0.124733097	0.057538089	0.02271424	0.946830748	0.966312221	Bacteria.Firmicutes.Clostridia.Clostridiales.Ruminococcaceae.Ruminiclostridium.5	BRPF1
251321	ENSG00000156983	rs4684648	0.570484892	0.683435002	0.216372709	0.387465287	-0.177958133	0.292978307	0.080279699	-0.132254534	0.312103244	0.715301166	0.064317069	0.152020465	0.874243215	0.716295932	0.956359196	0.930754062	Bacteria.Firmicutes.Clostridia.Clostridiales.Ruminococcaceae	BRPF1
251322	ENSG00000156983	rs4684648	0.148321293	0.799697144	0.623096033	0.533890419	0.251156399	-0.086353541	-0.026885572	-0.058174448	0.171718518	0.338954353	0.054447726	0.093025351	0.252198957	0.347823022	0.868786162	0.995251343	Bacteria.Proteobacteria.Gammaproteobacteria	BRPF1
251323	ENSG00000156983	rs4684648	0.138822943	0.085186409	0.54255165	0.481035832	0.176991693	-0.310132208	-0.044327634	0.068387306	0.118128253	0.177463	0.072414804	0.096503321	0.096891758	0.022989681	0.99813953	0.975404565	Bacteria.Firmicutes.Clostridia.Clostridiales.Ruminococcaceae.Flavonifractor	BRPF1
251324	ENSG00000156983	rs4684648	0.27837059	0.267488404	0.807389753	0.933838823	0.163999653	-0.334937574	0.020054013	0.012157666	0.150046473	0.299503224	0.081928213	0.145892183	0.28026738	0.114530382	0.956907709	0.980738272	Bacteria.Actinobacteria	BRPF1
251325	ENSG00000156983	rs4684648	0.222516128	0.185021425	0.991266207	0.65999531	0.186744825	-0.443190681	-0.000906082	-0.058180256	0.151643504	0.330877295	0.08246139	0.131654838	0.246106799	0.095776289	0.999550585	0.97112811	Bacteria.Firmicutes.Clostridia.Clostridiales.Lachnospiraceae.Lachnospiraceae.ND3007.group	BRPF1
251326	ENSG00000156983	rs4684648	0.156805263	0.088927406	0.612319301	0.410529304	0.174482444	-0.304995051	-0.035909268	0.079455496	0.121828093	0.176650314	0.070522737	0.095934926	0.114610782	0.025111157	0.72118025	0.869357444	Bacteria.Firmicutes.Clostridia.Clostridiales.Peptostreptococcaceae	BRPF1
251327	ENSG00000156983	rs4684648	0.109579057	0.076237671	0.62618528	0.724083499	0.22673971	-0.327867169	-0.03367166	-0.027764429	0.139793369	0.182025873	0.068802741	0.078316744	0.115942617	0.037288778	0.997851323	0.977487446	Bacteria.Firmicutes.Clostridia.Clostridiales.Lachnospiraceae.Fusicatenibacter	BRPF1
251328	ENSG00000156983	rs4684648	0.920272907	0.451975139	0.476713674	0.912185795	0.025511767	-0.361179548	0.061806781	0.017793938	0.253915053	0.477364656	0.086360974	0.160732103	0.853096201	0.46901719	0.99967607	0.999141757	Bacteria.Firmicutes.Negativicutes.Selenomonadales	BRPF1
251329	ENSG00000156983	rs4684648	0.961513187	0.642519051	0.092618934	0.212524024	0.007462563	-0.107701754	0.130039439	-0.132770322	0.154063151	0.230959015	0.076202989	0.105470706	0.511801143	0.231589162	0.527202518	0.982679299	Bacteria.Firmicutes.Bacilli	BRPF1
251330	ENSG00000156983	rs4684648	0.262185156	0.135721353	0.038301219	0.386267256	0.132002017	-0.26133513	0.118489459	-0.066364241	0.116721797	0.173026864	0.05605086	0.076089293	0.126861019	0.037260033	0.972085394	0.950708623	Bacteria.Proteobacteria.Deltaproteobacteria.Desulfovibrionales.Desulfovibrionaceae	BRPF1
251331	ENSG00000156983	rs4684648	0.139110508	0.105467799	0.375926509	0.747633768	0.176306544	-0.291711335	-0.048436814	0.028633325	0.117758087	0.177719052	0.054334892	0.088618009	0.085710123	0.028718933	0.78944928	0.930297661	Bacteria.Proteobacteria.Gammaproteobacteria.Pasteurellales.Pasteurellaceae	BRPF1
251332	ENSG00000156983	rs4684648	0.711028064	0.569914471	0.686693371	0.711237216	0.093773261	-0.194184068	0.022604183	-0.030748272	0.252026973	0.340055619	0.055795117	0.082702433	0.77167053	0.468408297	0.999785669	0.999420701	Bacteria.Firmicutes.Clostridia.Clostridiales.Ruminococcaceae.Faecalibacterium	BRPF1
251333	ENSG00000156983	rs4684648	0.769181351	0.251338391	0.037369481	0.213489339	0.039156479	-0.207966749	0.114900491	-0.077713047	0.132888695	0.179706561	0.054080991	0.061865976	0.375720215	0.086040642	0.732643178	0.832656399	Bacteria.Firmicutes.Clostridia.Clostridiales.Lachnospiraceae.Roseburia	BRPF1
251334	ENSG00000156983	rs4684648	0.347149769	0.194840884	0.256588567	0.244650871	0.121305297	-0.239351415	0.084973977	-0.111291459	0.128109416	0.182754026	0.074251575	0.094804305	0.201418443	0.058823084	0.571364735	0.921307549	Bacteria.Firmicutes.Bacilli.Lactobacillales.Streptococcaceae.Streptococcus	BRPF1
251335	ENSG00000156983	rs4684648	0.354994624	0.625085673	0.646485665	0.365298645	0.353069232	0.337275657	-0.043050959	-0.143044207	0.379036694	0.686976487	0.09343472	0.156916084	0.699792882	0.688199426	0.921846173	0.99665811	Bacteria.Proteobacteria	BRPF1
251336	ENSG00000156983	rs4684648	0.261809461	0.475292305	0.835782041	0.558195156	0.210221952	-0.193157898	0.019595757	0.078976931	0.18573946	0.269022802	0.09415946	0.13419689	0.303272696	0.224446037	0.998330087	0.999834196	Bacteria.Actinobacteria.Coriobacteriia.Coriobacteriales.Coriobacteriaceae.Collinsella	BRPF1
251337	ENSG00000156983	rs4684648	0.275866586	0.273760445	0.997203605	0.723871376	0.183696489	-0.255594225	-0.000251995	0.034296199	0.167185885	0.231593687	0.071628696	0.096663729	0.263042256	0.167309866	0.968322659	0.977431316	Bacteria.Firmicutes.Bacilli.Lactobacillales.Carnobacteriaceae.Granulicatella	BRPF1
251338	ENSG00000156983	rs4684648	0.351999874	0.179669139	0.211692364	0.116868702	-0.585372411	1.933037627	0.131832637	-0.378308265	0.624502152	1.425373239	0.104533179	0.238098662	0.999415694	0.743179034	0.990344402	0.874778193	Bacteria.Firmicutes	BRPF1
251339	ENSG00000156983	rs4684648	0.102926896	0.181244386	0.539374088	0.824680301	0.228542276	-0.321110329	-0.041707165	0.022997112	0.1381962	0.237647849	0.06759948	0.103398878	0.126005683	0.065303892	0.999513786	0.974686324	Bacteria.Firmicutes.Erysipelotrichia.Erysipelotrichales.Erysipelotrichaceae	BRPF1
251340	ENSG00000156983	rs4684648	0.040401151	0.240371016	0.148911935	0.809056521	0.272474446	-0.288502635	0.094525201	-0.026886904	0.130321236	0.243516636	0.064723548	0.11082156	0.07603139	0.105734281	0.747545812	0.99827201	Bacteria.Firmicutes.Clostridia.Clostridiales.Ruminococcaceae..Eubacterium..coprostanoligenes.group	BRPF1
251341	ENSG00000156983	rs4684648	0.138183496	0.099340584	0.857316248	0.928596639	0.192480647	-0.31310297	0.010110297	-0.008672328	0.128254385	0.18730857	0.05601395	0.096409071	0.114511224	0.039954977	0.999550314	0.997866297	Bacteria.Proteobacteria.Gammaproteobacteria.Pseudomonadales	BRPF1
251342	ENSG00000156983	rs4684648	0.019607498	0.04938445	0.081796639	0.180548521	0.405954275	-0.592161081	0.144050545	-0.155698741	0.169704983	0.295767497	0.081507707	0.115043565	0.086251671	0.047880208	0.998768023	0.924026781	Bacteria.Firmicutes.Clostridia.Clostridiales.Ruminococcaceae.Ruminococcaceae.NK4A214.group	BRPF1
251343	ENSG00000156983	rs4684648	0.120613724	0.127283574	0.825701421	0.838545192	0.189745184	-0.325662502	0.015527142	-0.022853138	0.1206637	0.210872563	0.070228522	0.11171834	0.093332976	0.031937242	0.86077124	0.999116829	Bacteria.Firmicutes.Clostridia.Clostridiales.Ruminococcaceaencultured	BRPF1
251344	ENSG00000156983	rs4684648	0.120946426	0.144705188	0.962366789	0.386573127	0.184985112	-0.266452496	-0.003069009	0.091091872	0.11774399	0.180526111	0.06479734	0.104508197	0.09202642	0.040495677	0.870144207	0.950831879	Bacteria.Actinobacteria.Actinobacteria.Bifidobacteriales.Bifidobacteriaceae.Bifidobacterium	BRPF1
251345	ENSG00000156983	rs4684648	0.668053915	0.960690311	0.080006637	0.117076811	-0.081461976	0.012813235	-0.121313266	0.159732599	0.189116752	0.258984894	0.068229366	0.10059033	0.518168991	0.405663664	0.996423631	0.938343963	Bacteria.Bacteroidetes.Bacteroidia.Bacteroidales.Prevotellaceae.Prevotella.7	BRPF1
251346	ENSG00000156983	rs4684648	0.512190546	0.430055862	0.423694931	0.301894854	0.101882625	-0.173220406	-0.08460665	0.135866792	0.154602623	0.218168761	0.105097947	0.130575777	0.345429312	0.179776691	0.921368943	0.989731238	Bacteria.Actinobacteria.Coriobacteriia.Coriobacteriales.Coriobacteriaceae	BRPF1
251347	ENSG00000156983	rs4684648	0.374269507	0.099896672	0.200725518	0.890015689	0.112833781	-0.297290493	0.066602032	0.010138528	0.126132324	0.178147406	0.051533636	0.073034023	0.209401318	0.038119125	0.997466038	0.996556542	Bacteria.Bacteroidetes.Bacteroidia.Bacteroidales.Rikenellaceae	BRPF1
251348	ENSG00000156983	rs4684648	0.945033305	0.46115054	0.295536868	0.742372893	0.013949908	-0.215125228	-0.07515107	0.033525887	0.201564929	0.290206065	0.071272634	0.101564039	0.646892993	0.282825892	0.984987993	0.979204363	Bacteria.Proteobacteria.Deltaproteobacteria.Desulfovibrionales.Desulfovibrionaceae.Desulfovibrio	BRPF1
251349	ENSG00000156983	rs4684648	0.692012466	0.798194397	0.195605976	0.133284283	0.058392277	-0.060826582	-0.063625632	0.1224322	0.146763422	0.2369385	0.048664976	0.080546835	0.356862489	0.26075285	0.998735039	0.999709092	Bacteria.Bacteroidetes.Bacteroidia.Bacteroidales.Prevotellaceae.Prevotella.9	BRPF1
251350	ENSG00000156983	rs4684648	0.138440574	0.123829373	0.997887324	0.566707493	0.1830803	-0.283740125	0.000132595	0.0420971	0.122071615	0.182026213	0.049887196	0.07311042	0.098152253	0.040770164	0.776092382	0.977376348	Bacteria.Firmicutes.Negativicutes.Selenomonadales.Acidaminococcaceae	BRPF1
251351	ENSG00000156983	rs4684648	0.125289856	0.189453433	0.651989722	0.879826081	0.218983235	-0.316255307	-0.031442057	0.015789309	0.141038631	0.238526635	0.069398941	0.104029879	0.151990476	0.080946248	0.993501001	0.954085234	Bacteria.Firmicutes.Erysipelotrichia.Erysipelotrichales	BRPF1
251352	ENSG00000156983	rs4684648	0.13653914	0.191962966	0.821991098	0.393021647	0.215380196	-0.25199529	0.014169759	0.079761844	0.142903794	0.191152942	0.062730752	0.092769869	0.150778057	0.079224215	0.929480004	0.924960833	Bacteria.Firmicutes.Clostridia.Clostridiales.Ruminococcaceae.Ruminococcus.2	BRPF1
251353	ENSG00000156983	rs4684648	0.977428833	0.254178256	0.176733207	0.860248279	0.00492995	-0.322103771	-0.136627172	0.024228628	0.173589853	0.280021397	0.100056812	0.137080741	0.585118362	0.149512905	0.798836761	0.999817689	Bacteria.Firmicutes.Clostridia.Clostridiales.Family.XIII.Family.XIII.AD3011.group	BRPF1
251354	ENSG00000156983	rs4684648	0.34643117	0.050231922	0.226772216	0.65258644	0.120863515	-0.405346226	-0.107589389	-0.047303899	0.127451497	0.203233262	0.088181469	0.104601502	0.230264771	0.027258109	0.737064272	0.834452016	Bacteria.Firmicutes.Clostridia.Clostridiales.Ruminococcaceae.Butyricicoccus	BRPF1
251355	ENSG00000156983	rs4684648	0.843111829	0.49952007	0.047423867	0.612761225	-0.031320871	-0.205292615	-0.121735156	0.05782613	0.157632588	0.302351173	0.060258759	0.113707142	0.522941305	0.258651006	0.721223622	0.914820825	Bacteria.Firmicutes.Clostridia.Clostridiales.Ruminococcaceae.Ruminococcaceae.UCG.014	BRPF1
251356	ENSG00000156983	rs4684648	0.714226098	0.446059656	0.373680531	0.181631482	-0.140257576	0.451315751	0.062113076	-0.144646426	0.38137944	0.588732835	0.069347641	0.107146415	0.907849349	0.620887009	0.998947111	0.981145089	Bacteria.Bacteroidetes	BRPF1
251357	ENSG00000156983	rs4684648	0.208839997	0.112106764	0.85927261	0.727613626	0.170726226	-0.371645099	0.008562256	0.025376973	0.134518631	0.230793463	0.048104088	0.072550163	0.200272638	0.062281216	0.998302481	0.99762474	Bacteria.Proteobacteria.Gammaproteobacteria.Enterobacteriales.Enterobacteriaceae.Escherichia.Shigella	BRPF1
251358	ENSG00000156983	rs4684648	0.295042072	0.676216828	0.018367411	0.061974639	-0.210568978	0.119782691	-0.238025783	0.267964314	0.1994956	0.285540294	0.098433183	0.141129149	0.419529704	0.379245489	0.667058757	0.835920165	Bacteria.Firmicutes.Clostridia.Clostridiales.Ruminococcaceae.Anaerotruncus	BRPF1
251359	ENSG00000156983	rs4684648	0.302797989	0.191539583	0.655289202	0.937887481	0.150084561	-0.3376124	-0.031085403	-0.00788138	0.14451176	0.255851327	0.069315689	0.100755503	0.263283647	0.085787864	0.956927075	0.998264076	Bacteria.Firmicutes.Clostridia.Clostridiales.Ruminococcaceae.Ruminococcaceae.UCG.003	BRPF1
251360	ENSG00000156983	rs4684648	0.124744353	0.101709872	0.896102503	0.915614028	0.183436314	-0.305119016	-0.007220971	0.008533317	0.117970496	0.18383458	0.055083872	0.080225427	0.080908282	0.027685931	0.996546716	0.99835739	Bacteria.Firmicutes.Clostridia.Clostridiales.Ruminococcaceae.Ruminococcaceae.UCG.002	BRPF1
251361	ENSG00000156983	rs4684648	0.151897753	0.418892972	0.002559268	0.030637044	-0.256837797	0.243506706	-0.20443733	0.241414898	0.177175009	0.299355665	0.065195049	0.109277461	0.258534092	0.258849821	0.377626847	0.643996327	Bacteria.Firmicutes.Erysipelotrichia.Erysipelotrichales.Erysipelotrichaceae.Faecalitalea	BRPF1
251362	ENSG00000156983	rs4684648	0.519604199	0.259367212	0.518392749	0.941721284	0.10662521	-0.291026916	-0.043413786	0.009413312	0.164691852	0.255807242	0.066861641	0.128272036	0.414079271	0.187250322	0.966546108	0.982230897	Bacteria.Firmicutes.Clostridia.Clostridiales.Ruminococcaceae.Ruminiclostridium.6	BRPF1
251363	ENSG00000156983	rs4684648	0.759494143	0.48707905	0.360863779	0.177205361	-0.101960924	0.366490488	0.057752948	-0.134696563	0.33167003	0.524392611	0.062767129	0.098752086	0.853693613	0.618240565	0.99911693	0.98634337	Bacteria.Bacteroidetes.Bacteroidia.Bacteroidales.Bacteroidaceae.Bacteroides	BRPF1
251364	ENSG00000156983	rs4684648	0.6339649	0.604955302	0.173788952	0.17427754	0.067976513	-0.117325482	0.079810424	-0.1139097	0.142099096	0.225721034	0.058044984	0.082940301	0.312822694	0.196834691	0.999507593	0.935584968	Bacteria.Firmicutes.Clostridia.Clostridiales.Lachnospiraceae.Lachnoclostridium	BRPF1
251365	ENSG00000156983	rs4684648	0.099209222	0.223404475	0.412958591	0.476637931	0.29525154	-0.57968302	0.069313309	-0.125751349	0.176559198	0.471638289	0.084127355	0.175678714	0.26191983	0.170331891	0.978154064	0.998920199	Bacteria.Firmicutes.Clostridia.Clostridiales.Lachnospiraceae..Eubacterium..ventriosum.group	BRPF1
251366	ENSG00000156983	rs4684648	0.331981298	0.144097047	0.871052453	0.703296664	0.167215377	-0.366590478	0.010506392	0.03541498	0.171096465	0.247989139	0.064474527	0.09258068	0.32386246	0.080644343	0.97279888	0.931534808	Bacteria.Proteobacteria.Betaproteobacteria	BRPF1
251367	ENSG00000156983	rs4684648	0.258503264	0.083282169	0.328765378	0.122894928	0.141144946	-0.316110428	-0.047082454	0.128421957	0.123836747	0.179751878	0.047853634	0.082177114	0.126582498	0.032612438	0.99994518	0.999865593	Bacteria.Bacteroidetes.Bacteroidia.Bacteroidales.Prevotellaceae	BRPF1
251368	ENSG00000156983	rs4684648	0.189833396	0.183267621	0.767291514	0.522268762	0.168638776	-0.258636797	-0.014868298	0.051588139	0.12730167	0.192312256	0.050037731	0.080194977	0.136844981	0.059885523	0.84847776	0.946688743	Bacteria.Firmicutes.Negativicutes.Selenomonadales.Acidaminococcaceae.Phascolarctobacterium	BRPF1
251369	ENSG00000156983	rs4684648	0.44262935	0.123121795	0.697853955	0.46775837	0.140720149	-0.546476541	0.028922338	0.092829309	0.182183422	0.349905624	0.074175767	0.127101772	0.48567523	0.130501979	0.997570438	0.98026227	Bacteria.Firmicutes.Clostridia.Clostridiales.Lachnospiraceae.Lachnospiraceae.UCG.008	BRPF1
251370	ENSG00000156983	rs4684648	0.530481331	0.232530168	0.520339755	0.873553532	0.107530094	-0.339126736	-0.043713991	-0.018432389	0.170520986	0.281447533	0.067639512	0.115371326	0.347855683	0.160982523	0.998201428	0.99782309	Bacteria.Firmicutes.Bacilli.Bacillales.Staphylococcaceae.Staphylococcus	BRPF1
251371	ENSG00000156983	rs4684648	0.537841068	0.514806421	0.764361395	0.758048696	0.130310972	-0.219190294	-0.021804304	0.035410756	0.210411534	0.334691375	0.07243976	0.11447748	0.430069441	0.362232556	0.743823133	0.873745495	Bacteria.Firmicutes.Erysipelotrichia.Erysipelotrichales.Erysipelotrichaceae.Holdemanella	BRPF1
251372	ENSG00000156983	rs4684648	0.315095561	0.146553954	0.242935821	0.421852112	0.127790168	-0.264259874	-0.055522801	0.052649171	0.126238523	0.1798777	0.047123922	0.065139943	0.156754171	0.04862973	0.998409995	0.996467843	Bacteria.Verrucomicrobia	BRPF1
251373	ENSG00000156983	rs4684648	0.747965867	0.312505611	0.262732176	0.447825124	0.053318085	-0.208684676	-0.070275161	0.062993559	0.165240773	0.205041902	0.062212243	0.082495194	0.492202108	0.167841635	0.999814869	0.923878157	Bacteria.Actinobacteria.Actinobacteria.Corynebacteriales.Corynebacteriaceae	BRPF1
251374	ENSG00000156983	rs4684648	0.329419371	0.157136441	0.026280974	0.328427625	0.115434811	-0.24736549	0.129433414	-0.075106591	0.117485467	0.172856974	0.056941106	0.076283112	0.165575113	0.04288566	0.863250727	0.939697157	Bacteria.Proteobacteria.Deltaproteobacteria	BRPF1
251375	ENSG00000156983	rs4684648	0.314604452	0.141789072	0.852875765	0.73902014	0.166064885	-0.353496119	0.011693474	0.029856485	0.163880822	0.237731793	0.062807835	0.089241839	0.262274411	0.085337906	0.980683872	0.936820247	Bacteria.Proteobacteria.Betaproteobacteria.Burkholderiales	BRPF1
251376	ENSG00000156983	rs4684648	0.300739771	0.208395612	0.236557338	0.976512034	0.128923543	-0.235280156	-0.05748243	-0.002468974	0.123604793	0.18519885	0.048122559	0.083541461	0.160723795	0.051269606	0.69557344	0.895677333	Bacteria.Fusobacteria.Fusobacteriia.Fusobacteriales.Fusobacteriaceae.Fusobacterium	BRPF1
251377	ENSG00000156983	rs4684648	0.296747271	0.852053581	0.035534175	0.108928694	-0.241307835	0.048307983	-0.172842637	0.161418302	0.229433339	0.258012161	0.080532515	0.099334271	0.487242685	0.46509072	0.998986731	0.998377846	Bacteria.Firmicutes.Clostridia.Clostridiales.Family.XI.Anaerococcus	BRPF1
251378	ENSG00000156983	rs4684648	0.07807058	0.040291226	0.379659531	0.258835402	0.250768236	-0.441127786	0.048689669	-0.101982942	0.140108271	0.2108664	0.055050259	0.089540106	0.101874277	0.02898855	0.995652601	0.977425536	Bacteria.Firmicutes.Clostridia.Clostridiales.Clostridiaceae.1	BRPF1
251379	ENSG00000156983	rs4684648	0.160340927	0.269441482	0.837804082	0.903770252	0.200614111	-0.274515795	-0.010158061	-0.008965217	0.141286694	0.246486791	0.049427881	0.073869536	0.20783872	0.124614194	0.99617189	0.966444609	Bacteria.Proteobacteria.Gammaproteobacteria.Enterobacteriales.Enterobacteriaceae	BRPF1
251380	ENSG00000156983	rs4684648	0.257147033	0.09745496	0.681861276	0.683444119	0.153684115	-0.33658723	-0.026740902	-0.054790814	0.134450859	0.200209023	0.06494547	0.133774845	0.171295332	0.044205396	0.998173674	0.994266973	Bacteria.Firmicutes.Bacilli.Bacillales	BRPF1
251381	ENSG00000156983	rs4684648	0.714200706	0.446050797	0.373660203	0.181635173	-0.140271523	0.451342492	0.062116695	-0.144655161	0.381381885	0.588756198	0.069348714	0.107153804	0.906199841	0.620486816	0.998912436	0.981117471	Bacteria.Bacteroidetes.Bacteroidia.Bacteroidales	BRPF1
251382	ENSG00000156983	rs4684648	0.982138931	0.24329019	0.134548127	0.759742398	-0.00372594	-0.224383648	-0.097827692	0.024929021	0.165800695	0.190586111	0.064572887	0.081178458	0.517352434	0.108900798	0.970727297	0.997803387	Bacteria.Actinobacteria.Actinobacteria.Micrococcales	BRPF1
251383	ENSG00000156983	rs4684648	0.675850301	0.840782542	0.161168991	0.328141426	-0.096233882	0.091350619	0.090515208	-0.124652462	0.229128796	0.452934825	0.063875394	0.126529669	0.736021658	0.568239532	0.742289324	0.890273479	Bacteria.Firmicutes.Clostridia.Clostridiales.Lachnospiraceae..Eubacterium..rectale.group	BRPF1
251384	ENSG00000156983	rs4684648	0.189513117	0.141518613	0.791288228	0.581835762	0.171572938	-0.276624653	-0.017504956	0.053940909	0.129421723	0.185906112	0.065879097	0.097465702	0.134927035	0.050667998	0.84703968	0.994491973	Bacteria.Firmicutes.Clostridia.Clostridiales.Peptostreptococcaceae.Intestinibacter	BRPF1
251385	ENSG00000156983	rs4684648	0.120329922	0.153908155	0.722709893	0.805111657	0.20244402	-0.339809447	-0.023749	0.028372225	0.128638966	0.235580102	0.066643837	0.11452837	0.119030622	0.062251898	0.733561294	0.955521635	Bacteria.Actinobacteria.Actinobacteria	BRPF1
251386	ENSG00000156983	rs4684648	0.651581408	0.336929895	0.591834152	0.953636552	0.094620408	-0.315197026	-0.040974582	-0.007043271	0.208583805	0.32585546	0.07604713	0.12068229	0.603369221	0.237223889	0.996483139	0.897737386	Bacteria.Bacteroidetes.Bacteroidia.Bacteroidales.Porphyromonadaceae.Butyricimonas	BRPF1
251387	ENSG00000156983	rs4684648	0.322675762	0.148641166	0.239296023	0.419407389	0.126154433	-0.263053847	-0.056040561	0.052943655	0.12660516	0.179996997	0.047192997	0.065158817	0.162295184	0.04842819	0.99894297	0.998882343	Bacteria.Verrucomicrobia.Verrucomicrobiae.Verrucomicrobiales.Verrucomicrobiaceae.Akkermansia	BRPF1
251388	ENSG00000156983	rs4684648	0.993007624	0.271210694	0.065487672	0.353964945	0.00132448	-0.20846391	0.109524326	-0.063209557	0.150560086	0.187878024	0.058473042	0.06771249	0.467994941	0.109781333	0.834574671	0.969189617	Bacteria.Firmicutes.Clostridia.Clostridiales.Ruminococcaceae.Subdoligranulum	BRPF1
251389	ENSG00000156983	rs4684648	0.87915096	0.548018095	0.200696859	0.258296788	-0.031210879	-0.132126294	-0.105135501	0.108751451	0.204479059	0.21880909	0.081343846	0.095373801	0.59827787	0.264183576	0.997152221	0.990360691	Bacteria.Firmicutes.Clostridia.Clostridiales.Family.XI	BRPF1
251390	ENSG00000156983	rs4684648	0.120792995	0.144605171	0.966817698	0.388302854	0.185057692	-0.266518289	-0.002705454	0.090755181	0.117740672	0.180524997	0.064788907	0.104504211	0.091805925	0.040485215	0.868887673	0.950702349	Bacteria.Actinobacteria.Actinobacteria.Bifidobacteriales.Bifidobacteriaceae	BRPF1
251391	ENSG00000156983	rs4684648	0.054486302	0.047670255	0.223441497	0.286398082	0.344664341	-0.483265599	0.077516755	-0.087392215	0.17604888	0.239489547	0.063073827	0.081313644	0.158510303	0.063416791	0.999586829	0.996426659	Bacteria.Firmicutes.Negativicutes.Selenomonadales.Veillonellaceae.Megasphaera	BRPF1
251392	ENSG00000156983	rs4684648	0.265665844	0.36596925	0.938306834	0.96982781	0.192671083	-0.294713647	0.005268814	0.004474884	0.171626121	0.323749213	0.06781527	0.117859377	0.341929173	0.206712108	0.999469974	0.998228282	Bacteria.Bacteroidetes.Bacteroidia.Bacteroidales.Porphyromonadaceae.Barnesiella	BRPF1
251393	ENSG00000156983	rs4684648	0.660912887	0.292665307	0.258669971	0.836489101	0.069053749	-0.271882431	-0.066916148	0.019077229	0.156712059	0.256309046	0.058731172	0.092070125	0.412491234	0.139909112	0.842582795	0.93340069	Bacteria.Firmicutes.Clostridia.Clostridiales.Lachnospiraceae.Lachnospiraceae.UCG.010	BRPF1
251394	ENSG00000156983	rs4684648	0.583394333	0.198838045	0.340072135	0.874385223	0.084884463	-0.272177335	0.065578156	-0.017624391	0.154014349	0.209705305	0.068241257	0.111050639	0.399942262	0.11954627	0.998793879	0.998376616	Bacteria.Firmicutes.Clostridia.Clostridiales.Lachnospiraceae.Blautia	BRPF1
251395	ENSG00000156983	rs4684648	0.079871001	0.035954478	0.381688488	0.221343353	0.248937276	-0.466848394	0.04841318	-0.115443364	0.139943607	0.218030707	0.054972694	0.093503898	0.108716025	0.025367151	0.99830237	0.997282036	Bacteria.Firmicutes.Clostridia.Clostridiales.Clostridiaceae.1.Clostridium.sensu.stricto.1	BRPF1
251396	ENSG00000156983	rs4684648	0.378234812	0.308860211	0.260280911	0.289147639	0.115171742	-0.204320092	0.085091682	-0.10471064	0.129826343	0.199234881	0.074938952	0.097989605	0.206567003	0.078597496	0.591782238	0.955303348	Bacteria.Firmicutes.Bacilli.Lactobacillales.Streptococcaceae	BRPF1
251397	ENSG00000156983	rs4684648	0.824645896	0.757158005	0.16466662	0.354051909	-0.044667479	-0.083743048	-0.096065917	0.106740194	0.200792417	0.269702488	0.068367079	0.114364967	0.65190294	0.437262725	0.999437234	0.98110946	Bacteria.Proteobacteria.Betaproteobacteria.Neisseriales.Neisseriaceae	BRPF1
251398	ENSG00000156983	rs4684648	0.246776418	0.133300955	0.891487858	0.988693898	0.171629514	-0.302781121	-0.008897375	-0.001418022	0.146870103	0.199205166	0.064968432	0.099689713	0.165320741	0.055652667	0.998970432	0.998994847	Bacteria.Firmicutes.Erysipelotrichia.Erysipelotrichales.Erysipelotrichaceae.Erysipelatoclostridium	BRPF1
251399	ENSG00000156983	rs4684648	0.664619388	0.166881018	0.033892577	0.547767523	0.055278502	-0.243578548	0.116605447	-0.045428326	0.126930665	0.174269906	0.053823252	0.075184829	0.286041414	0.070148919	0.724214891	0.996677764	Bacteria.Bacteroidetes.Bacteroidia.Bacteroidales.Porphyromonadaceae	BRPF1
251400	ENSG00000156983	rs4684648	0.577624247	0.392033994	0.146668384	0.269189868	0.076413816	-0.180058572	0.113615075	-0.111837026	0.136542754	0.208984614	0.077358334	0.100364837	0.332998945	0.112484479	0.459340073	0.910444892	Bacteria.Firmicutes.Bacilli.Lactobacillales	BRPF1
251401	ENSG00000156983	rs4684648	0.741195589	0.342919768	0.22881782	0.658248505	0.052613398	-0.230935474	-0.082040167	0.048816397	0.158635722	0.241745212	0.067540804	0.109862061	0.510703001	0.187187778	0.826966159	0.915206996	Bacteria.Firmicutes.Clostridia.Clostridiales.Lachnospiraceae..Eubacterium..xylanophilum.group	BRPF1
251402	ENSG00000156983	rs4684648	0.297548721	0.206459362	0.241739022	0.988585352	0.129807981	-0.236691658	-0.056891236	-0.001202926	0.123626907	0.185508072	0.04816153	0.083763797	0.160199412	0.049315108	0.708622851	0.893451319	Bacteria.Fusobacteria.Fusobacteriia.Fusobacteriales	BRPF1
251403	ENSG00000156983	rs4684648	0.095979769	0.06958571	0.516804714	0.742031105	0.217560691	-0.337890766	0.03782021	-0.023402308	0.128826522	0.183179634	0.058025795	0.070797981	0.0899925	0.025009984	0.762489321	0.9226284	Bacteria.Firmicutes.Clostridia.Clostridiales.Lachnospiraceae.Lachnospira	BRPF1
251404	ENSG00000156983	rs4684648	0.190915526	0.413644935	0.966399332	0.572419364	0.17700925	-0.203156752	0.002692404	0.059358656	0.133951231	0.246941035	0.063673104	0.104629361	0.156803687	0.097992146	0.968800739	0.919116147	Bacteria.Firmicutes.Clostridia.Clostridiales.Lachnospiraceae..Eubacterium..eligens.group	BRPF1
251405	ENSG00000156983	rs4684648	0.444273385	0.188439675	0.250500433	0.118498912	-0.401923155	1.761219608	0.104523661	-0.359000288	0.522238435	1.32526865	0.090158978	0.226971201	0.987348183	0.601148093	0.996576058	0.714856298	Bacteria.Firmicutes.Clostridia.Clostridiales	BRPF1
251406	ENSG00000156983	rs4684648	0.109141403	0.084063605	0.333879343	0.570089838	0.190591174	-0.320793044	-0.054417345	0.058036195	0.117358668	0.182886841	0.055900984	0.101679461	0.080560496	0.030684057	0.586139552	0.966547011	Bacteria.Firmicutes.Negativicutes.Selenomonadales.Veillonellaceae.Veillonella	BRPF1
251407	ENSG00000156983	rs4684648	0.179697684	0.105762387	0.047134178	0.952320866	0.154362878	-0.280311825	0.095543805	0.004614591	0.113830866	0.170921409	0.047230312	0.076883876	0.100493038	0.03027321	0.934169653	0.993341467	Bacteria.Bacteroidetes.Bacteroidia.Bacteroidales.Porphyromonadaceae.Parabacteroides	BRPF1
251408	ENSG00000156983	rs4684648	0.134641618	0.113252301	0.33988969	0.63758948	0.178210269	-0.293053564	0.042470815	-0.033963928	0.117659522	0.182579479	0.044178727	0.07176594	0.078511913	0.033168938	0.937508231	0.96414545	Bacteria.Firmicutes.Negativicutes.Selenomonadales.Veillonellaceae.Dialister	BRPF1
251409	ENSG00000156983	rs4684648	0.061387967	0.055441274	0.270965447	0.573919184	0.248577206	-0.353593583	-0.073279355	0.055398039	0.130615724	0.181341764	0.06600889	0.098031638	0.064342025	0.023672008	0.884306665	0.887993956	Bacteria.Firmicutes.Clostridia.Clostridiales.Lachnospiraceaencultured	BRPF1
251410	ENSG00000156983	rs4684648	0.059491182	0.141917415	0.072104958	0.82738527	0.226961043	-0.293118511	0.082049824	-0.015102536	0.118356975	0.19719144	0.04489074	0.068985463	0.064330781	0.043156409	0.511632786	0.878197235	Bacteria.Proteobacteria.Betaproteobacteria.Burkholderiales.Alcaligenaceae.Sutterella	BRPF1
251411	ENSG00000156983	rs4684648	0.173134504	0.208879382	0.675712429	0.971433327	0.170223818	-0.326147146	-0.026271513	0.003666903	0.123610434	0.257000406	0.062523122	0.102009342	0.130535602	0.04709159	0.999989953	0.998685317	Bacteria.Firmicutes.Clostridia.Clostridiales.Christensenellaceae	BRPF1
251412	ENSG00000156983	rs4684648	0.151880415	0.116099562	0.865979281	0.679469938	0.192862936	-0.37093235	0.011779564	-0.044415499	0.133037362	0.232956204	0.069526036	0.10701895	0.153114284	0.054327681	0.932651528	0.894864601	Bacteria.Firmicutes.Clostridia.Clostridiales.Ruminococcaceae.Ruminococcaceae.UCG.005	BRPF1
251413	ENSG00000156983	rs4684648	0.121729352	0.066193895	0.201382657	0.629730349	0.184078471	-0.331581384	-0.060668984	0.032612517	0.117418106	0.177500435	0.047012296	0.067330451	0.085229168	0.026597897	0.941808366	0.991974206	Bacteria.Proteobacteria.Betaproteobacteria.Burkholderiales.Alcaligenaceae.Parasutterella	BRPF1
251414	ENSG00000156983	rs4684648	0.687379556	0.187098552	0.452816692	0.905862329	0.073635274	-0.265114267	-0.052133914	0.009826711	0.182179696	0.198877869	0.069033417	0.08277617	0.5783969	0.138643441	0.999028109	0.997798285	Bacteria.Actinobacteria.Actinobacteria.Micrococcales.Micrococcaceae	BRPF1
251415	ENSG00000156983	rs4684648	0.50554893	0.591052955	0.839346479	0.192214993	0.147141072	0.240454119	0.015295527	-0.197107969	0.219796666	0.445331648	0.075150957	0.149603651	0.651182827	0.438677976	0.996108676	0.955067894	Bacteria.Firmicutes.Clostridia.Clostridiales.Lachnospiraceae..Ruminococcus..gnavus.group	BRPF1
251416	ENSG00000156983	rs4684648	0.948118005	0.277080841	0.084176579	0.451736173	0.009888969	-0.248966932	-0.181428555	0.093005074	0.151396558	0.22716862	0.103472519	0.122857965	0.486210408	0.121647817	0.652108378	0.987554159	Bacteria.Firmicutes.Clostridia.Clostridiales.Family.XIII	BRPF1
251417	ENSG00000156983	rs4684648	0.164431689	0.117940028	0.061062951	0.505727859	0.162253955	-0.27435204	0.104232073	-0.051276142	0.115405815	0.173185691	0.054698564	0.076627691	0.098095269	0.03136458	0.998880039	0.970944828	Bacteria.Proteobacteria.Deltaproteobacteria.Desulfovibrionales.Desulfovibrionaceae.Bilophila	BRPF1
251418	ENSG00000156983	rs4684648	0.128693257	0.266626537	0.71494403	0.954970576	0.20724357	-0.288470934	0.019191539	0.006195298	0.134699932	0.257483734	0.052322003	0.109301193	0.130562819	0.103783235	0.999305535	0.999772602	Bacteria.Proteobacteria.Gammaproteobacteria.Pseudomonadales.Pseudomonadaceae.Pseudomonas	BRPF1
251419	ENSG00000156983	rs4684648	0.069819794	0.204366651	0.343392094	0.591921826	0.256153641	-0.422483372	0.055515267	-0.066801883	0.138987116	0.329578909	0.058171147	0.12401094	0.123167969	0.10004414	0.974916192	0.973716764	Bacteria.Firmicutes.Clostridia.Clostridiales.Ruminococcaceae.Ruminococcus.1	BRPF1
251420	ENSG00000156983	rs4684648	0.073727968	0.107032864	0.05300582	0.076492637	0.209571054	-0.287064778	-0.126670605	0.15402526	0.115326972	0.175688575	0.064291174	0.085587976	0.05843398	0.035936975	0.918237398	0.87312723	Bacteria.Firmicutes.Clostridia.Clostridiales.Lachnospiraceae.Coprococcus.1	BRPF1
251421	ENSG00000156983	rs4684648	0.181649488	0.324915106	0.058394548	0.183237633	-0.515769441	1.013197217	0.144987842	-0.263771794	0.382070665	1.021569238	0.07527346	0.19611683	0.741871514	0.570652308	0.872649233	0.715792745	Bacteria.Firmicutes.Clostridia.Clostridiales.Lachnospiraceae	BRPF1
251422	ENSG00000156983	rs4684648	0.549753424	0.08118274	0.136258147	0.871883961	0.079227429	-0.345025298	-0.074622413	-0.010949225	0.13177794	0.194822693	0.049475554	0.067632077	0.320933301	0.053326231	0.785679366	0.866525856	Bacteria.Firmicutes.Clostridia.Clostridiales.Lachnospiraceae.Tyzzerella	BRPF1
251423	ENSG00000156983	rs4684648	0.385389606	0.151318624	0.606573721	0.821083492	0.136144194	-0.325442466	-0.031043534	-0.018584735	0.15580508	0.224178268	0.059993576	0.081851564	0.257942511	0.073922883	0.944818672	0.997412515	Bacteria.Proteobacteria.Gammaproteobacteria.Enterobacteriales.Enterobacteriaceae.Citrobacter	BRPF1
251424	ENSG00000156983	rs4684648	0.143915831	0.107500796	0.402470129	0.792533473	0.174617607	-0.290242501	-0.044834402	0.023320565	0.118070121	0.177874898	0.053206724	0.088305377	0.085633351	0.0299392	0.819494869	0.981983734	Bacteria.Proteobacteria.Gammaproteobacteria.Pasteurellales.Pasteurellaceae.Haemophilus	BRPF1
251425	ENSG00000156983	rs4684648	0.233411677	0.111772417	0.888633641	0.69893863	0.175718129	-0.352501279	0.007813964	0.031398112	0.14611009	0.218697074	0.055585623	0.080830732	0.18905631	0.064321401	0.949153628	0.93445544	Bacteria.Proteobacteria.Betaproteobacteria.Burkholderiales.Alcaligenaceae	BRPF1
251426	ENSG00000156983	rs4684648	0.296096428	0.283701795	0.948293447	0.700527985	0.176367686	-0.250356614	-0.004758148	0.037564131	0.167461141	0.231631442	0.073093068	0.097244555	0.27787749	0.16125709	0.988161388	0.957387452	Bacteria.Firmicutes.Bacilli.Lactobacillales.Carnobacteriaceae	BRPF1
251427	ENSG00000156983	rs4684648	0.374403606	0.09996057	0.200497344	0.888170746	0.112797288	-0.297201468	0.066635959	0.010315143	0.126127143	0.178128312	0.051533435	0.073072301	0.209566219	0.038532959	0.997528932	0.997707395	Bacteria.Bacteroidetes.Bacteroidia.Bacteroidales.Rikenellaceae.Alistipes	BRPF1
251428	ENSG00000156983	rs4684648	0.264730586	0.121778238	0.97772729	0.849157008	0.178887169	-0.324820166	-0.001472049	-0.01374824	0.159033285	0.207220654	0.052527483	0.072002089	0.265484921	0.087597023	0.999614985	0.99936283	Bacteria.Firmicutes.Clostridia.Clostridiales.Lachnospiraceae.Tyzzerella.4	BRPF1
251429	ENSG00000156983	rs4684648	0.432923965	0.399053513	0.542753496	0.759531643	0.122145002	-0.243641384	0.03439025	-0.031945014	0.154805421	0.287037727	0.056209014	0.103931088	0.330393786	0.19472022	0.919535335	0.91465847	Bacteria.Firmicutes.Negativicutes.Selenomonadales.Veillonellaceae	BRPF1
251430	ENSG00000156983	rs4684648	0.034019935	0.071013027	0.145622039	0.273428319	0.317692398	-0.525097091	0.109839286	-0.144779987	0.146750073	0.286157075	0.074590575	0.131093389	0.089721165	0.053742392	0.951502097	0.992258538	Bacteria.Firmicutes.Clostridia.Clostridiales.Ruminococcaceae.Ruminiclostridium.9	BRPF1
251431	ENSG00000156983	rs4684648	0.343204283	0.235959733	0.509434192	0.585804839	0.134219779	-0.249284364	0.041590002	-0.053362829	0.140585826	0.208424546	0.0626995	0.097446233	0.246446371	0.088223186	0.99786128	0.999462671	Bacteria.Firmicutes.Clostridia.Clostridiales.Lachnospiraceae.Anaerostipes	BRPF1
251432	ENSG00000156983	rs4684648	0.095407389	0.097824002	0.497864576	0.484733536	0.237107258	-0.423444994	0.048639009	-0.080606025	0.140153686	0.252157101	0.071358017	0.114714185	0.139571778	0.049048454	0.787458021	0.97922205	Bacteria.Bacteroidetes.Bacteroidia.Bacteroidales.Porphyromonadaceae.Odoribacter	BRPF1
251433	ENSG00000156983	rs4684648	0.248625896	0.114462099	0.251545008	0.942286159	0.142961039	-0.299287896	0.070108652	-0.006242325	0.122821718	0.187100765	0.060608402	0.085896121	0.152329463	0.03225257	0.808248467	0.998318077	Bacteria.Firmicutes.Clostridia.Clostridiales.Lachnospiraceae..Eubacterium..hallii.group	BRPF1
251434	ENSG00000156983	rs4684648	0.092982514	0.08505826	0.394098575	0.496754994	0.286490522	-0.409739725	0.070819039	-0.070990587	0.168074242	0.234361681	0.082557391	0.103880628	0.187465631	0.069456095	0.999274386	0.998480911	Bacteria.Firmicutes.Clostridia.Clostridiales.Ruminococcaceae.Ruminococcaceae.UCG.013	BRPF1
251435	ENSG00000156983	rs4684648	0.52545643	0.258787646	0.702421975	0.892744783	0.123917032	-0.275077294	-0.030422307	0.014284023	0.194121614	0.241490937	0.079283302	0.105531669	0.477999431	0.163365266	0.99946547	0.972078348	Bacteria.Firmicutes.Erysipelotrichia.Erysipelotrichales.Erysipelotrichaceae..Clostridium..innocuum.group	BRPF1
251436	ENSG00000156983	rs4684648	0.642049091	0.427468848	0.262439606	0.281949943	0.071380296	-0.172833597	-0.132190272	0.15073522	0.152853731	0.216459343	0.116951206	0.138950041	0.373668815	0.176400199	0.789756001	0.994989321	Bacteria.Actinobacteria.Coriobacteriia.Coriobacteriales	BRPF1
251437	ENSG00000156983	rs4684648	0.099464971	0.136449398	0.499849288	0.244365953	0.210304911	-0.278469175	-0.051974186	0.11340216	0.125858602	0.184720047	0.076605612	0.096543388	0.073826881	0.039312265	0.997048205	0.999513539	Bacteria.Firmicutes.Clostridia.Clostridiales.Lachnospiraceae.Dorea	BRPF1
251438	ENSG00000156983	rs4684648	0.041012378	0.041924488	0.112450531	0.921524706	0.252177883	-0.385744273	-0.086917106	0.007273388	0.120992581	0.185934339	0.054028657	0.073549683	0.040999878	0.01934485	0.996033175	0.970519566	Bacteria.Firmicutes.Clostridia.Clostridiales.Lachnospiraceae.Lachnospiraceae.NK4A136.group	BRPF1
251439	ENSG00000157014	rs242729	0.0230338	0.006629347	0.516273948	0.973839834	-0.306633385	0.42206416	-0.050980942	-0.002874896	0.131762345	0.15054356	0.078118447	0.087336751	0.031339904	0.003331565	0.99813953	0.997633675	Bacteria.Firmicutes.Clostridia.Clostridiales.Ruminococcaceae.Flavonifractor	TATDN2
251440	ENSG00000157014	rs242729	0.041844218	0.028723997	0.790432856	0.547766674	-0.289215276	0.379903888	-0.01691046	0.051264785	0.139349609	0.169887659	0.063375672	0.08484411	0.050550921	0.01457292	0.910986222	0.882286031	Bacteria.Firmicutes.Clostridia.Clostridiales.Lachnospiraceaencultured	TATDN2
251441	ENSG00000157014	rs242729	0.169807005	0.10778815	0.480113033	0.42592771	-0.229878449	0.32406227	0.045118427	-0.060484815	0.165619305	0.198766797	0.063533683	0.075498815	0.156173883	0.058012116	0.998115183	0.993943049	Bacteria.Firmicutes.Clostridia.Clostridiales.Clostridiaceae.1	TATDN2
251442	ENSG00000157014	rs242729	0.001144559	0.000209794	0.019280535	0.017089211	-0.50633909	0.681076897	0.127188474	-0.163779649	0.148886187	0.17353806	0.053020956	0.066939669	0.006767744	0.000583126	0.999507593	0.760960389	Bacteria.Firmicutes.Clostridia.Clostridiales.Lachnospiraceae.Lachnoclostridium	TATDN2
251443	ENSG00000157014	rs242729	0.063237464	0.008876369	0.643541656	0.71296923	-0.269497246	0.409887173	-0.036256389	-0.029876709	0.142639368	0.15199116	0.077989479	0.080866348	0.068684921	0.005782176	0.703595855	0.921307549	Bacteria.Firmicutes.Bacilli.Lactobacillales.Streptococcaceae.Streptococcus	TATDN2
251444	ENSG00000157014	rs242729	0.257738951	0.31184738	0.946284062	0.897863546	-0.321134514	0.386374795	0.005039419	0.013407338	0.281298293	0.379110197	0.074513743	0.10404909	0.52787606	0.363289638	0.909948314	0.923461199	Bacteria.Firmicutes.Clostridia.Clostridiales.Lachnospiraceae..Eubacterium..rectale.group	TATDN2
251445	ENSG00000157014	rs242729	0.058367363	0.020310964	0.75898628	0.675515647	-0.288811876	0.398095997	-0.016007158	0.027799717	0.14992607	0.167407926	0.051956596	0.066117464	0.09890541	0.018050663	0.998302481	0.99762474	Bacteria.Proteobacteria.Gammaproteobacteria.Enterobacteriales.Enterobacteriaceae.Escherichia.Shigella	TATDN2
251446	ENSG00000157014	rs242729	0.055265002	0.005757861	0.927672654	0.402364245	-0.310768416	0.50422346	-0.007230297	-0.065098041	0.159260298	0.176655356	0.079348538	0.077236894	0.077333605	0.005902695	0.997851323	0.977487446	Bacteria.Firmicutes.Clostridia.Clostridiales.Lachnospiraceae.Fusicatenibacter	TATDN2
251447	ENSG00000157014	rs242729	0.233765558	0.052109562	0.550527899	0.855172106	-0.226072869	0.392447904	-0.050874174	0.016793963	0.188124076	0.198409449	0.084783273	0.0916505	0.213725865	0.032613273	0.993501001	0.954085234	Bacteria.Firmicutes.Erysipelotrichia.Erysipelotrichales	TATDN2
251448	ENSG00000157014	rs242729	0.126484929	0.017206847	0.386292604	0.089457275	-0.624518123	1.356951955	0.086198376	-0.23719981	0.403522716	0.555224177	0.098835238	0.137616752	0.557340879	0.255032106	0.881665156	0.99665811	Bacteria.Proteobacteria	TATDN2
251449	ENSG00000157014	rs242729	0.059994951	0.015162573	0.06717611	0.066147977	-0.250147075	0.368850249	0.093628533	-0.111871458	0.130712863	0.147923134	0.050306544	0.059876045	0.058910895	0.008236958	0.458533575	0.860151019	Bacteria.Firmicutes.Negativicutes.Selenomonadales.Acidaminococcaceae	TATDN2
251450	ENSG00000157014	rs242729	0.002937531	0.004975259	0.014964993	0.032584541	-1.388895587	1.597356163	0.197910169	-0.212334208	0.44962113	0.549633168	0.079207484	0.097259478	0.516875927	0.179304213	0.998947111	0.981145089	Bacteria.Bacteroidetes	TATDN2
251451	ENSG00000157014	rs242729	0.025491487	0.004420687	0.434646546	0.493035396	-0.38031653	0.490128434	0.068332359	-0.073114505	0.166390589	0.166267652	0.086930409	0.106066858	0.073310188	0.007115908	0.925713773	0.972299477	Bacteria.Actinobacteria	TATDN2
251452	ENSG00000157014	rs242729	0.000338144	0.000454937	0.005535936	0.054647183	-0.694026028	0.700317769	-0.266293354	0.200607781	0.183539605	0.18974773	0.092839785	0.102537314	0.006134632	0.002368747	0.580488041	0.978883571	Bacteria.Firmicutes.Clostridia.Clostridiales.Family.XIII.Family.XIII.AD3011.group	TATDN2
251453	ENSG00000157014	rs242729	0.000204015	0.000277464	0.003471333	0.059081952	-0.699784683	0.655872956	-0.217010879	0.141405905	0.17792854	0.170752862	0.071577389	0.073619284	0.003937714	0.00162891	0.669790978	0.720624033	Bacteria.Firmicutes.Clostridia.Clostridiales.Ruminococcaceae.Ruminococcaceae.UCG.014	TATDN2
251454	ENSG00000157014	rs242729	0.111992749	0.064781422	0.798990669	0.806756909	-0.284025639	0.491761306	0.018640401	0.026190718	0.176324204	0.261835028	0.072904291	0.10664136	0.171890313	0.06472134	0.963485106	0.977431316	Bacteria.Firmicutes.Bacilli.Lactobacillales.Carnobacteriaceae.Granulicatella	TATDN2
251455	ENSG00000157014	rs242729	0.080001099	0.115174106	0.42759375	0.629935606	-0.510848312	0.615495881	0.074189071	-0.068952138	0.287307423	0.38554929	0.092940724	0.142441247	0.492213626	0.255679362	0.99967607	0.999141757	Bacteria.Firmicutes.Negativicutes.Selenomonadales	TATDN2
251456	ENSG00000157014	rs242729	0.005678459	0.001949852	0.089755167	0.105451606	-0.560797754	0.70719021	-0.139044918	0.160034208	0.196135227	0.219161339	0.080746642	0.097492883	0.03495812	0.007363817	0.940017368	0.832401989	Bacteria.Firmicutes.Clostridia.Clostridiales.Ruminococcaceae.Ruminiclostridium.6	TATDN2
251457	ENSG00000157014	rs242729	0.013673504	0.005320752	0.244179112	0.879623137	-0.336663545	0.439493391	0.073352374	-0.009970251	0.132881245	0.152473624	0.062422558	0.065578657	0.022756384	0.003405961	0.882195417	0.956322879	Bacteria.Proteobacteria.Deltaproteobacteria	TATDN2
251458	ENSG00000157014	rs242729	0.240987234	0.047654724	0.463836797	0.854340715	-0.214662344	0.390987087	-0.059738267	0.016447474	0.181430249	0.1937456	0.081074663	0.089241383	0.199062252	0.025307846	0.999513786	0.974686324	Bacteria.Firmicutes.Erysipelotrichia.Erysipelotrichales.Erysipelotrichaceae	TATDN2
251459	ENSG00000157014	rs242729	0.137732824	0.061442155	0.878703771	0.966458199	-0.333810611	0.439540732	0.013526276	-0.003806219	0.222167223	0.231007676	0.088288521	0.090171966	0.289199155	0.08795681	0.997570438	0.987066592	Bacteria.Firmicutes.Clostridia.Clostridiales.Lachnospiraceae.Lachnospiraceae.UCG.008	TATDN2
251460	ENSG00000157014	rs242729	0.009113343	0.007355762	0.016718479	0.109082662	-0.340830103	0.430922217	-0.157239468	0.123691094	0.126843599	0.155801199	0.064040614	0.076151309	0.015002162	0.004672028	0.846319453	0.87312723	Bacteria.Firmicutes.Clostridia.Clostridiales.Lachnospiraceae.Coprococcus.1	TATDN2
251461	ENSG00000157014	rs242729	0.014423866	0.039858857	0.307057152	0.816242181	-0.402241795	0.439026629	0.064664028	-0.018300908	0.160069241	0.209392041	0.062818201	0.078440041	0.056057118	0.033734446	0.951961461	0.931534808	Bacteria.Proteobacteria.Betaproteobacteria	TATDN2
251462	ENSG00000157014	rs242729	0.021576587	0.00434544	0.518890724	0.937620272	-0.309396148	0.441540118	-0.040641869	-0.005961881	0.131453007	0.149479948	0.06266743	0.075889481	0.026244618	0.002569937	0.834047031	0.937217323	Bacteria.Proteobacteria.Gammaproteobacteria.Pasteurellales.Pasteurellaceae	TATDN2
251463	ENSG00000157014	rs242729	0.015673794	0.003285874	0.024130882	0.228687407	-0.312320455	0.443793731	-0.188413779	0.113530661	0.125905459	0.145471945	0.08162838	0.093439352	0.018365948	0.002060068	0.84269069	0.956901174	Bacteria.Firmicutes.Clostridia.Clostridiales.Ruminococcaceae.Ruminiclostridium.5	TATDN2
251464	ENSG00000157014	rs242729	0.00928804	0.002256461	0.203847402	0.287033015	-0.417722426	0.520007468	-0.090793919	0.081569559	0.15586925	0.163621216	0.070746006	0.075996911	0.021950423	0.002545547	0.999550314	0.996901429	Bacteria.Proteobacteria.Gammaproteobacteria.Pseudomonadales	TATDN2
251465	ENSG00000157014	rs242729	0.029365753	0.04316445	0.300876458	0.515765005	-0.49313725	0.597415312	-0.078455015	0.068997361	0.221438434	0.289748635	0.075239795	0.105596581	0.151443894	0.079100704	0.999437234	0.98110946	Bacteria.Proteobacteria.Betaproteobacteria.Neisseriales.Neisseriaceae	TATDN2
251466	ENSG00000157014	rs242729	0.021702084	0.005125567	0.812480807	0.874943673	-0.310705013	0.432888899	-0.01489966	0.011808629	0.132140664	0.149494414	0.062556776	0.074740841	0.030385433	0.003495603	0.999334555	0.999343081	Bacteria.Firmicutes.Erysipelotrichia.Erysipelotrichales.Erysipelotrichaceae.Erysipelotrichaceae.UCG.003	TATDN2
251467	ENSG00000157014	rs242729	0.09778663	0.221539034	0.922058492	0.436718912	-0.304247818	0.288348055	-0.006593094	-0.069678666	0.181155815	0.233648947	0.067128539	0.089046131	0.162937462	0.10227797	0.998892902	0.997803387	Bacteria.Actinobacteria.Actinobacteria.Micrococcales	TATDN2
251468	ENSG00000157014	rs242729	0.001551493	0.001983087	0.015721937	0.14202086	-0.472365242	0.565660156	0.144636079	-0.101408796	0.143048938	0.175605951	0.058335186	0.06823937	0.007307547	0.002341253	0.649382893	0.797625595	Bacteria.Firmicutes.Clostridia.Clostridiales.Lachnospiraceae.Roseburia	TATDN2
251469	ENSG00000157014	rs242729	0.032024401	0.001871138	0.337868416	0.150229519	-0.421005569	0.56809149	-0.065607204	0.094811671	0.192194938	0.175312037	0.067958535	0.065133517	0.134408088	0.008999088	0.984987993	0.971423926	Bacteria.Proteobacteria.Deltaproteobacteria.Desulfovibrionales.Desulfovibrionaceae.Desulfovibrio	TATDN2
251470	ENSG00000157014	rs242729	0.005227484	0.016916813	0.093621015	0.437364921	-0.53586644	0.552138338	-0.11808224	0.067672824	0.18550415	0.225301074	0.069412953	0.086605266	0.043020868	0.034725001	0.592795516	0.8522716	Bacteria.Firmicutes.Erysipelotrichia.Erysipelotrichales.Erysipelotrichaceae.Faecalitalea	TATDN2
251471	ENSG00000157014	rs242729	0.033991802	0.014004939	0.659232968	0.319553622	-0.290073019	0.387664703	0.029649128	-0.072616538	0.133970177	0.153571573	0.066931957	0.072403794	0.043557661	0.006268364	0.730693774	0.869357444	Bacteria.Firmicutes.Clostridia.Clostridiales.Peptostreptococcaceae	TATDN2
251472	ENSG00000157014	rs242729	0.380914471	0.461524109	0.737699696	0.336885165	-0.227898798	0.208904371	0.028912457	-0.09605316	0.258354092	0.282050086	0.085968183	0.099291954	0.534427728	0.340247156	0.998986731	0.998377846	Bacteria.Firmicutes.Clostridia.Clostridiales.Family.XI.Anaerococcus	TATDN2
251473	ENSG00000157014	rs242729	0.002820472	0.003925568	0.053967712	0.159444251	-0.489969774	0.630486784	-0.13437235	0.128510077	0.157908615	0.210915606	0.06848334	0.090308887	0.014535814	0.005221754	0.739414264	0.924960833	Bacteria.Firmicutes.Clostridia.Clostridiales.Ruminococcaceae.Ruminococcus.2	TATDN2
251474	ENSG00000157014	rs242729	0.1151794	0.05583081	0.711785295	0.606915632	-0.380603095	0.556406036	-0.040938314	0.069282613	0.238414969	0.2858225	0.110329634	0.134020571	0.282308748	0.076658495	0.998929462	0.998920199	Bacteria.Firmicutes.Clostridia.Clostridiales.Lachnospiraceae..Eubacterium..ventriosum.group	TATDN2
251475	ENSG00000157014	rs242729	0.047740382	0.012827076	0.940287825	0.747044933	-0.312987831	0.413461112	-0.006063487	-0.020890583	0.155156206	0.161626972	0.080637918	0.064498861	0.067530906	0.010228698	0.998173674	0.994266973	Bacteria.Firmicutes.Bacilli.Bacillales	TATDN2
251476	ENSG00000157014	rs242729	0.017336622	0.036522906	0.432856248	0.950484797	-0.35278114	0.41251948	-0.051660188	0.005101607	0.144522776	0.19326578	0.065463952	0.081842347	0.047430265	0.028040754	0.843658563	0.99827201	Bacteria.Firmicutes.Clostridia.Clostridiales.Ruminococcaceae..Eubacterium..coprostanoligenes.group	TATDN2
251477	ENSG00000157014	rs242729	0.114668287	0.078814515	0.24160176	0.170595608	-1.161212585	1.859866693	0.140592045	-0.235660501	0.726356577	1.041792546	0.118983757	0.17010328	0.999415694	0.657350473	0.990344402	0.914191567	Bacteria.Firmicutes	TATDN2
251478	ENSG00000157014	rs242729	0.026116181	0.026935801	0.445075382	0.977671984	-0.39649437	0.439963297	0.057629693	0.002593447	0.174229072	0.19442188	0.075013668	0.092313306	0.075828277	0.030303964	0.998793879	0.998376616	Bacteria.Firmicutes.Clostridia.Clostridiales.Lachnospiraceae.Blautia	TATDN2
251479	ENSG00000157014	rs242729	0.130959482	0.014886143	0.674497637	0.959776623	-0.259227826	0.420366467	-0.035951795	0.003621524	0.169503204	0.168100646	0.085221952	0.071535174	0.158872688	0.015910742	0.796141134	0.992983965	Bacteria.Firmicutes.Bacilli	TATDN2
251480	ENSG00000157014	rs242729	8.37E-06	0.002735304	0.000110393	0.041952343	-0.902352516	0.813171253	-0.373757409	0.242264266	0.186696852	0.261194781	0.090867007	0.116791264	0.000837288	0.014185395	0.122916083	0.80027273	Bacteria.Firmicutes.Clostridia.Clostridiales.Ruminococcaceae.Anaerotruncus	TATDN2
251481	ENSG00000157014	rs242729	0.019986842	0.003551223	0.783353734	0.210127807	-0.310732735	0.445848542	0.016268517	-0.081620466	0.130316347	0.147437169	0.058928067	0.064494649	0.025641432	0.002205478	0.996546716	0.994860843	Bacteria.Firmicutes.Clostridia.Clostridiales.Ruminococcaceae.Ruminococcaceae.UCG.002	TATDN2
251482	ENSG00000157014	rs242729	0.138111036	0.123341519	0.778244314	0.427328184	-0.267038417	0.320263257	-0.019147017	0.064293222	0.177900718	0.205185027	0.06771428	0.080497157	0.162747603	0.064406622	0.998997514	0.969189617	Bacteria.Firmicutes.Clostridia.Clostridiales.Ruminococcaceae.Subdoligranulum	TATDN2
251483	ENSG00000157014	rs242729	0.135325382	0.135447631	0.459908038	0.503290447	-0.5739105	0.745599387	0.05745464	-0.066371175	0.379588014	0.49330107	0.077291544	0.098618348	0.671847502	0.401588213	0.956359196	0.930754062	Bacteria.Firmicutes.Clostridia.Clostridiales.Ruminococcaceae	TATDN2
251484	ENSG00000157014	rs242729	0.075805248	0.008536469	0.76246671	0.850604703	-0.275189503	0.421055957	-0.024565756	-0.015507857	0.152549707	0.155301043	0.080942652	0.082014291	0.092722151	0.0068026	0.677512392	0.910444892	Bacteria.Firmicutes.Bacilli.Lactobacillales	TATDN2
251485	ENSG00000157014	rs242729	0.029299869	0.015645892	0.346507881	0.394422747	-0.291816183	0.396123893	0.062665223	-0.065876672	0.130981914	0.159644273	0.066091538	0.076848777	0.037614807	0.007421607	0.663542523	0.950702349	Bacteria.Actinobacteria.Actinobacteria.Bifidobacteriales.Bifidobacteriaceae	TATDN2
251486	ENSG00000157014	rs242729	0.135068728	0.215032613	0.969801793	0.678094472	-0.294916887	0.335066206	0.002520011	-0.038122026	0.194929537	0.267650705	0.06631477	0.091438653	0.241977721	0.161717727	0.999586829	0.996426659	Bacteria.Firmicutes.Negativicutes.Selenomonadales.Veillonellaceae.Megasphaera	TATDN2
251487	ENSG00000157014	rs242729	0.016296107	0.003647557	0.197370458	0.665927652	-0.31939456	0.444564584	0.080095576	-0.030125918	0.129553112	0.147463401	0.061507369	0.069464125	0.023175651	0.002269989	0.998880039	0.97913007	Bacteria.Proteobacteria.Deltaproteobacteria.Desulfovibrionales.Desulfovibrionaceae.Bilophila	TATDN2
251488	ENSG00000157014	rs242729	0.043133758	0.017641622	0.828716674	0.739100144	-0.325258239	0.471003901	-0.012476373	0.023927567	0.157727532	0.193500805	0.05743987	0.071542924	0.093363535	0.020596409	0.936929475	0.929363147	Bacteria.Firmicutes.Clostridia.Clostridiales.Lachnospiraceae.Lachnospiraceae.UCG.010	TATDN2
251489	ENSG00000157014	rs242729	0.087149197	0.03202975	0.475652738	0.303953692	-0.259460597	0.358597847	0.066719313	-0.126948589	0.149419677	0.163710218	0.09300027	0.122529729	0.100072527	0.019737695	0.791055312	0.767420243	Bacteria.Firmicutes.Clostridia.Clostridiales.Ruminococcaceae.Butyricicoccus	TATDN2
251490	ENSG00000157014	rs242729	0.042262095	0.010442096	0.783431099	0.858435118	-0.345044077	0.428888685	-0.019585051	-0.013433848	0.166598393	0.162694083	0.070967274	0.075022127	0.093863388	0.013280393	0.993008924	0.998109755	Bacteria.Firmicutes.Clostridia.Clostridiales.Ruminococcaceae.Ruminococcus.1	TATDN2
251491	ENSG00000157014	rs242729	0.075520033	0.028796389	0.343826961	0.164688986	-0.25382717	0.351433049	0.06073946	-0.099521093	0.140567196	0.157229776	0.063703041	0.070829826	0.076539188	0.015483729	0.801837305	0.956405468	Bacteria.Firmicutes.Clostridia.Clostridiales.Peptostreptococcaceae.Intestinibacter	TATDN2
251492	ENSG00000157014	rs242729	0.029596812	0.004825213	0.324172246	0.840666228	-0.290514495	0.434605289	0.045288505	-0.013146493	0.130645173	0.148988564	0.045592148	0.065134724	0.033329243	0.003965961	0.99994518	0.999865593	Bacteria.Bacteroidetes.Bacteroidia.Bacteroidales.Prevotellaceae	TATDN2
251493	ENSG00000157014	rs242729	0.114703899	0.045854085	0.262343825	0.129014907	-1.020247068	1.678917176	0.121882876	-0.214634006	0.638244308	0.824955626	0.10781021	0.139622862	0.982579677	0.448930739	0.996576058	0.730053538	Bacteria.Firmicutes.Clostridia.Clostridiales	TATDN2
251494	ENSG00000157014	rs242729	0.282181115	0.04324857	0.430469328	0.809843152	-0.202721626	0.425100841	0.088323092	0.035624918	0.186962491	0.206261099	0.111342012	0.147457265	0.244655513	0.036050609	0.921368943	0.989731238	Bacteria.Actinobacteria.Coriobacteriia.Coriobacteriales.Coriobacteriaceae	TATDN2
251495	ENSG00000157014	rs242729	0.005489934	0.001145729	0.105716679	0.085360602	-0.42987599	0.589574572	-0.115242799	0.143569429	0.149715571	0.173377876	0.070260428	0.082199777	0.025975489	0.002224892	0.833321003	0.906546295	Bacteria.Firmicutes.Clostridia.Clostridiales.Ruminococcaceae.Ruminococcaceae.UCG.003	TATDN2
251496	ENSG00000157014	rs242729	0.000821311	0.000603204	0.012387414	0.123624061	-0.541995532	0.593800562	-0.183664579	0.131991124	0.154560181	0.164782927	0.071424318	0.084628414	0.005653831	0.001211844	0.845495631	0.797097532	Bacteria.Firmicutes.Clostridia.Clostridiales.Ruminococcaceae.Ruminococcaceae.UCG.005	TATDN2
251497	ENSG00000157014	rs242729	0.096894901	0.009130288	0.630073427	0.503656309	-0.261913476	0.529944589	0.035018461	0.065845567	0.155525331	0.197275242	0.072370285	0.097921564	0.162845418	0.013474047	0.990841008	0.994553009	Bacteria.Firmicutes.Clostridia.Clostridiales.Ruminococcaceae.Ruminiclostridium.9	TATDN2
251498	ENSG00000157014	rs242729	0.457040619	0.035977917	0.332378827	0.795429834	-0.147862499	0.474789144	0.073274634	0.023481578	0.197643337	0.221768213	0.07503746	0.090203846	0.534621174	0.065050141	0.996483139	0.894447919	Bacteria.Bacteroidetes.Bacteroidia.Bacteroidales.Porphyromonadaceae.Butyricimonas	TATDN2
251499	ENSG00000157014	rs242729	0.000608735	0.000201075	0.003767259	0.016619402	-0.496801644	0.608473233	-0.161563449	0.151344556	0.137974036	0.154542145	0.053790491	0.061581135	0.002616825	0.00035297	0.998409995	0.996467843	Bacteria.Verrucomicrobia	TATDN2
251500	ENSG00000157014	rs242729	0.012606706	0.005771996	0.236127411	0.363249923	-0.422824492	0.538495521	-0.095752998	0.098484028	0.164859791	0.188720594	0.080087235	0.107571287	0.054101502	0.009347772	0.999550585	0.940419146	Bacteria.Firmicutes.Clostridia.Clostridiales.Lachnospiraceae.Lachnospiraceae.ND3007.group	TATDN2
251501	ENSG00000157014	rs242729	0.013491015	0.003415809	0.239809649	0.251687297	-0.332053577	0.482681364	-0.057856579	0.066706973	0.130794535	0.15891331	0.048776153	0.05768516	0.02275451	0.002258622	0.697128857	0.8806471	Bacteria.Fusobacteria.Fusobacteriia.Fusobacteriales.Fusobacteriaceae.Fusobacterium	TATDN2
251502	ENSG00000157014	rs242729	0.015801407	0.004357667	0.306111496	0.358296091	-0.417505866	0.528946644	-0.071635302	0.064775415	0.168524031	0.179130399	0.069453476	0.070021662	0.039491864	0.005722788	0.999305535	0.989974535	Bacteria.Proteobacteria.Gammaproteobacteria.Pseudomonadales.Pseudomonadaceae.Pseudomonas	TATDN2
251503	ENSG00000157014	rs242729	0.00293711	0.004974635	0.014962938	0.032580794	-1.388927331	1.597386274	0.197917261	-0.212340707	0.449624303	0.549635144	0.079208629	0.097260283	0.515944443	0.179135053	0.998912436	0.981117471	Bacteria.Bacteroidetes.Bacteroidia.Bacteroidales	TATDN2
251504	ENSG00000157014	rs242729	0.165457243	0.015110971	0.849360993	0.585108126	-0.274644754	0.48921497	0.016183157	0.046222035	0.195827431	0.19608966	0.084870398	0.084249369	0.253765415	0.022304795	0.998768023	0.993344858	Bacteria.Firmicutes.Clostridia.Clostridiales.Ruminococcaceae.Ruminococcaceae.NK4A214.group	TATDN2
251505	ENSG00000157014	rs242729	0.060711391	0.008000005	0.690671398	0.78007142	-0.273763815	0.41588618	-0.031325319	-0.022639194	0.143464107	0.152053868	0.078372959	0.080747874	0.065204642	0.005078449	0.72600787	0.955303348	Bacteria.Firmicutes.Bacilli.Lactobacillales.Streptococcaceae	TATDN2
251506	ENSG00000157014	rs242729	0.029330992	0.015659129	0.34618806	0.394177469	-0.291764335	0.396076974	0.062715676	-0.065915284	0.130984756	0.159646616	0.066100603	0.076853723	0.037747297	0.007420374	0.664661931	0.950831879	Bacteria.Actinobacteria.Actinobacteria.Bifidobacteriales.Bifidobacteriaceae.Bifidobacterium	TATDN2
251507	ENSG00000157014	rs242729	0.286655017	0.017044668	0.10995988	0.9634867	-0.164253121	0.413850493	0.108750073	0.003726331	0.152910699	0.169077029	0.067121752	0.081090545	0.256884438	0.014358615	0.696504714	0.996716587	Bacteria.Bacteroidetes.Bacteroidia.Bacteroidales.Porphyromonadaceae.Odoribacter	TATDN2
251508	ENSG00000157014	rs242729	0.067139316	0.040202104	0.468046734	0.105067743	-0.263602063	0.332141031	-0.041081992	0.111172613	0.141613652	0.158695776	0.056286018	0.067650227	0.076238138	0.019487124	0.997466038	0.994193156	Bacteria.Bacteroidetes.Bacteroidia.Bacteroidales.Rikenellaceae	TATDN2
251509	ENSG00000157014	rs242729	0.000671606	0.000220056	0.00479924	0.019349683	-0.496979567	0.608244059	-0.15810665	0.148449122	0.139210024	0.155543586	0.054165746	0.061920748	0.002831278	0.000377444	0.99894297	0.998882343	Bacteria.Verrucomicrobia.Verrucomicrobiae.Verrucomicrobiales.Verrucomicrobiaceae.Akkermansia	TATDN2
251510	ENSG00000157014	rs242729	0.065767959	0.013661046	0.765942548	0.808404904	-0.282170392	0.459446336	0.01456325	0.015346885	0.150806295	0.181318524	0.048720042	0.06303681	0.101501417	0.014984262	0.998735039	0.999709092	Bacteria.Bacteroidetes.Bacteroidia.Bacteroidales.Prevotellaceae.Prevotella.9	TATDN2
251511	ENSG00000157014	rs242729	0.091433083	0.009243222	0.107769918	0.439570611	-0.231723618	0.396018249	0.103621496	-0.054855265	0.13528475	0.147671425	0.063553912	0.070542346	0.087291093	0.005538553	0.555129233	0.906418779	Bacteria.Firmicutes.Clostridia.Clostridiales.Lachnospiraceae.Lachnospira	TATDN2
251512	ENSG00000157014	rs242729	0.034205499	0.008470466	0.537164978	0.167158146	-0.284077286	0.403882251	0.032961352	-0.078207854	0.131363107	0.14880949	0.053133657	0.055991419	0.038438922	0.005668418	0.973523722	0.928148789	Bacteria.Proteobacteria.Betaproteobacteria.Burkholderiales.Alcaligenaceae.Parasutterella	TATDN2
251513	ENSG00000157014	rs242729	0.005540775	0.001523452	0.102511691	0.191426984	-0.444464327	0.506342351	-0.13284284	0.105006236	0.154973653	0.153061805	0.080229225	0.079555978	0.018251451	0.001695652	0.856443662	0.873572851	Bacteria.Firmicutes.Clostridia.Clostridiales.Lachnospiraceae..Eubacterium..eligens.group	TATDN2
251514	ENSG00000157014	rs242729	0.002498388	0.00508394	0.016690312	0.041723671	-1.169662779	1.354217892	0.169316974	-0.178793914	0.372041854	0.467201244	0.068940937	0.086094052	0.275790189	0.118834722	0.99911693	0.98634337	Bacteria.Bacteroidetes.Bacteroidia.Bacteroidales.Bacteroidaceae.Bacteroides	TATDN2
251515	ENSG00000157014	rs242729	0.028062301	0.005914296	0.699646407	0.768681148	-0.298353885	0.426271478	-0.023126291	0.019769318	0.132842619	0.149848519	0.059683567	0.066943406	0.034264265	0.004183967	0.717001798	0.986229865	Bacteria.Firmicutes.Negativicutes.Selenomonadales.Veillonellaceae.Veillonella	TATDN2
251516	ENSG00000157014	rs242729	0.738026198	0.34688668	0.042027237	0.563372033	0.075879497	0.234902533	0.217243612	-0.076479842	0.225911973	0.247942188	0.104768705	0.131686505	0.485312083	0.181266536	0.998330087	0.999834196	Bacteria.Actinobacteria.Coriobacteriia.Coriobacteriales.Coriobacteriaceae.Collinsella	TATDN2
251517	ENSG00000157014	rs242729	0.277294105	0.16543209	0.346166702	0.325580131	-0.191523959	0.287887269	0.064354571	-0.077697124	0.174833364	0.205257232	0.067824929	0.078447686	0.216967567	0.074879177	0.99830237	0.997282036	Bacteria.Firmicutes.Clostridia.Clostridiales.Clostridiaceae.1.Clostridium.sensu.stricto.1	TATDN2
251518	ENSG00000157014	rs242729	0.006683019	0.001454024	0.07634848	0.092366189	-0.372400981	0.531135164	-0.10663755	0.13881481	0.13296782	0.15982049	0.059226085	0.081280941	0.017873615	0.001255831	0.999989953	0.951984197	Bacteria.Firmicutes.Clostridia.Clostridiales.Christensenellaceae	TATDN2
251519	ENSG00000157014	rs242729	0.10041915	0.042235326	0.315206329	0.15013053	-0.743543083	1.367461458	0.086468482	-0.186308532	0.446258744	0.660165918	0.085438275	0.127958271	0.700525139	0.308993875	0.876277026	0.702512358	Bacteria.Firmicutes.Clostridia.Clostridiales.Lachnospiraceae	TATDN2
251520	ENSG00000157014	rs242729	0.719558094	0.059595832	0.199202502	0.841753162	-0.076680662	0.385194652	0.094365053	-0.01422514	0.212653798	0.200958343	0.072765493	0.070969709	0.490773104	0.1049081	0.503002594	0.89256172	Bacteria.Firmicutes.Erysipelotrichia.Erysipelotrichales.Erysipelotrichaceae.Holdemanella	TATDN2
251521	ENSG00000157014	rs242729	0.037109608	0.005249346	0.828172555	0.490873015	-0.304083452	0.4359269	0.015050937	-0.058765351	0.142922666	0.150984903	0.069069913	0.084824397	0.057906939	0.005257107	0.756054965	0.92878409	Bacteria.Actinobacteria.Actinobacteria	TATDN2
251522	ENSG00000157014	rs242729	0.004654643	0.005016796	0.106827032	0.888442049	-0.406219172	0.443250338	0.088932382	0.00878369	0.138654717	0.152672187	0.054395576	0.06237586	0.012563224	0.005387108	0.772829174	0.996759562	Bacteria.Bacteroidetes.Bacteroidia.Bacteroidales.Porphyromonadaceae	TATDN2
251523	ENSG00000157014	rs242729	0.003173473	0.000442925	0.043317691	0.045884333	-0.604827442	0.641264019	-0.177983455	0.160316703	0.197485037	0.173361451	0.086387915	0.078784805	0.023948181	0.002177608	0.699288077	0.690977389	Bacteria.Firmicutes.Clostridia.Clostridiales.Lachnospiraceae..Eubacterium..xylanophilum.group	TATDN2
251524	ENSG00000157014	rs242729	0.079848733	0.233452806	0.797921462	0.288041414	-0.269435123	0.254373812	0.014624218	-0.079983298	0.151455309	0.211531312	0.056887211	0.074676426	0.110144106	0.100876629	0.962147432	0.997412515	Bacteria.Proteobacteria.Gammaproteobacteria.Enterobacteriales.Enterobacteriaceae.Citrobacter	TATDN2
251525	ENSG00000157014	rs242729	0.033584364	0.008008562	0.056398391	0.223588064	-0.278180629	0.410147438	-0.112040384	0.082287222	0.128173774	0.149977229	0.057691238	0.0669769	0.036224718	0.005679394	0.996033175	0.930860168	Bacteria.Firmicutes.Clostridia.Clostridiales.Lachnospiraceae.Lachnospiraceae.NK4A136.group	TATDN2
251526	ENSG00000157014	rs242729	0.070419084	0.171050922	0.848300409	0.626984671	-0.333191763	0.333276878	-0.012007135	-0.043780451	0.181184177	0.240824112	0.06252409	0.089666443	0.182846958	0.143957395	0.996423631	0.971636825	Bacteria.Bacteroidetes.Bacteroidia.Bacteroidales.Prevotellaceae.Prevotella.7	TATDN2
251527	ENSG00000157014	rs242729	0.140323041	0.14407154	0.692604442	0.783139153	-0.399163632	0.515183658	0.02380525	-0.021009398	0.267439412	0.34848612	0.059953809	0.076023286	0.472720931	0.246341735	0.999785669	0.999420701	Bacteria.Firmicutes.Clostridia.Clostridiales.Ruminococcaceae.Faecalibacterium	TATDN2
251528	ENSG00000157014	rs242729	0.01361122	0.003435706	0.240139248	0.25165302	-0.331446229	0.482216877	-0.05786921	0.066723356	0.130731195	0.158864952	0.048821382	0.057695114	0.022950852	0.00219506	0.708293996	0.873225638	Bacteria.Fusobacteria.Fusobacteriia.Fusobacteriales	TATDN2
251529	ENSG00000157014	rs242729	0.101292765	0.08583835	0.820983075	0.963577618	-0.338482	0.442309282	-0.016011282	0.004101805	0.203682008	0.253637053	0.070477219	0.089484408	0.183735977	0.069791164	0.999814869	0.950376326	Bacteria.Actinobacteria.Actinobacteria.Corynebacteriales.Corynebacteriaceae	TATDN2
251530	ENSG00000157014	rs242729	0.023231696	0.003773657	0.190918191	0.118344238	-0.299422124	0.441642964	-0.062204876	0.092279054	0.128856435	0.147068183	0.047073644	0.058316738	0.02607348	0.002513075	0.937508231	0.867193888	Bacteria.Firmicutes.Negativicutes.Selenomonadales.Veillonellaceae.Dialister	TATDN2
251531	ENSG00000157014	rs242729	0.012801113	0.004093769	0.086989125	0.919760876	-0.322951821	0.426703443	0.08644506	0.006017732	0.126207505	0.143445037	0.049756692	0.059510138	0.019039307	0.002613587	0.934169653	0.993341467	Bacteria.Bacteroidetes.Bacteroidia.Bacteroidales.Porphyromonadaceae.Parabacteroides	TATDN2
251532	ENSG00000157014	rs242729	0.052138057	0.003305372	0.179329609	0.399480362	-0.253059753	0.437051146	0.06434522	0.045547558	0.127955098	0.143357226	0.047409019	0.05370916	0.059385081	0.002577982	0.605166732	0.839286435	Bacteria.Proteobacteria.Betaproteobacteria.Burkholderiales.Alcaligenaceae.Sutterella	TATDN2
251533	ENSG00000157014	rs242729	0.130673719	0.018433817	0.837122338	0.493169613	-0.285350802	0.502475818	0.025303086	0.111230881	0.186443567	0.20791707	0.122598932	0.161412377	0.150059133	0.01959422	0.934375354	0.994989321	Bacteria.Actinobacteria.Coriobacteriia.Coriobacteriales	TATDN2
251534	ENSG00000157014	rs242729	0.066971581	0.039855365	0.467980115	0.105407627	-0.263761061	0.332606055	-0.041100009	0.111281305	0.141609853	0.15863228	0.056302239	0.06778387	0.076151503	0.019597041	0.997528932	0.993985312	Bacteria.Bacteroidetes.Bacteroidia.Bacteroidales.Rikenellaceae.Alistipes	TATDN2
251535	ENSG00000157014	rs242729	0.199499122	0.330576829	0.798802879	0.365223306	-0.257695678	0.245949256	0.018758768	-0.085899672	0.19884363	0.250922623	0.073297224	0.094214994	0.329064204	0.199519014	0.999028109	0.997798285	Bacteria.Actinobacteria.Actinobacteria.Micrococcales.Micrococcaceae	TATDN2
251536	ENSG00000157014	rs242729	0.009980428	0.039562283	0.226674727	0.812444061	-0.400996825	0.426208812	0.072852588	-0.018161163	0.151141215	0.202964382	0.059698127	0.076235088	0.035673452	0.035000314	0.938500455	0.951252571	Bacteria.Proteobacteria.Betaproteobacteria.Burkholderiales	TATDN2
251537	ENSG00000157014	rs242729	0.186226338	0.119203955	0.431094371	0.439280307	-0.223050361	0.323382781	0.04388271	-0.053273731	0.166987917	0.204851257	0.055394928	0.068464882	0.218151481	0.08638424	0.999614985	0.99936283	Bacteria.Firmicutes.Clostridia.Clostridiales.Lachnospiraceae.Tyzzerella.4	TATDN2
251538	ENSG00000157014	rs242729	0.000222908	0.000172022	0.002510968	0.040810069	-0.622804344	0.645190374	-0.275972054	0.216634585	0.15942344	0.16196801	0.087827434	0.103831735	0.002802688	0.000715154	0.543142359	0.987554159	Bacteria.Firmicutes.Clostridia.Clostridiales.Family.XIII	TATDN2
251539	ENSG00000157014	rs242729	0.136864056	0.029196642	0.985100782	0.679002085	-0.293969996	0.502629844	-0.001133444	-0.031674212	0.195212107	0.225456399	0.06046527	0.076200929	0.24364139	0.044904096	0.928033661	0.995251343	Bacteria.Proteobacteria.Gammaproteobacteria	TATDN2
251540	ENSG00000157014	rs242729	0.331903091	0.031823831	0.39388883	0.895417366	-0.183032239	0.443342151	0.062500808	0.010882437	0.18724993	0.202146802	0.072827918	0.082467674	0.374506023	0.045967974	0.999469974	0.997826072	Bacteria.Bacteroidetes.Bacteroidia.Bacteroidales.Porphyromonadaceae.Barnesiella	TATDN2
251541	ENSG00000157014	rs242729	0.149658874	0.061876438	0.050005709	0.041285259	-0.198989323	0.298390135	0.103751388	-0.121843909	0.136506916	0.157092807	0.051966292	0.05854091	0.118559874	0.026343949	0.418382889	0.758724011	Bacteria.Firmicutes.Negativicutes.Selenomonadales.Acidaminococcaceae.Phascolarctobacterium	TATDN2
251542	ENSG00000157014	rs242729	0.021242861	0.004549168	0.523807751	0.954280633	-0.310981437	0.44044652	-0.040006994	-0.004332381	0.131774336	0.149925184	0.062423277	0.075279752	0.025444399	0.002755733	0.845069689	0.991310041	Bacteria.Proteobacteria.Gammaproteobacteria.Pasteurellales.Pasteurellaceae.Haemophilus	TATDN2
251543	ENSG00000157014	rs242729	0.164511029	0.085858348	0.595879431	0.323981935	-0.248563248	0.323631764	-0.0325091	0.072607353	0.176828462	0.185594936	0.061001932	0.073065202	0.196546302	0.068109203	0.925639372	0.831430332	Bacteria.Firmicutes.Negativicutes.Selenomonadales.Veillonellaceae	TATDN2
251544	ENSG00000157014	rs242729	0.009350729	0.004923769	0.207131867	0.356041281	-0.391392107	0.512203913	0.072639022	-0.071181787	0.146180851	0.176021176	0.057016557	0.076584576	0.030978093	0.005848788	0.99786128	0.999462671	Bacteria.Firmicutes.Clostridia.Clostridiales.Lachnospiraceae.Anaerostipes	TATDN2
251545	ENSG00000157014	rs242729	0.031621399	0.036806808	0.655316126	0.597436644	-0.341685701	0.379673642	-0.024592326	-0.033350018	0.155604163	0.17815549	0.054841708	0.062846492	0.058190409	0.030106034	0.903357834	0.836718097	Bacteria.Firmicutes.Clostridia.Clostridiales.Lachnospiraceae.Tyzzerella	TATDN2
251546	ENSG00000157014	rs242729	0.024187656	0.001202091	0.206359605	0.028018449	-0.570683707	1.043627305	0.107319359	-0.244332807	0.247346001	0.308305387	0.084093281	0.108758118	0.213650608	0.018062964	0.996108676	0.893848525	Bacteria.Firmicutes.Clostridia.Clostridiales.Lachnospiraceae..Ruminococcus..gnavus.group	TATDN2
251547	ENSG00000157014	rs242729	0.014802347	0.003785304	0.393456555	0.57853237	-0.345104896	0.451095644	-0.068636653	0.044770878	0.137883317	0.150269395	0.079904139	0.080192214	0.024962696	0.002268527	0.788564457	0.997649073	Bacteria.Firmicutes.Clostridia.Clostridiales.Ruminococcaceaencultured	TATDN2
251548	ENSG00000157014	rs242729	0.110873099	0.018614698	0.927001706	0.900483445	-0.31979724	0.443744578	-0.008095238	0.008432666	0.197898996	0.183910229	0.088021923	0.067175057	0.173131904	0.031804077	0.998201428	0.99782309	Bacteria.Firmicutes.Bacilli.Bacillales.Staphylococcaceae.Staphylococcus	TATDN2
251549	ENSG00000157014	rs242729	0.02830369	0.033602962	0.633702389	0.91910088	-0.336063826	0.431820464	-0.031674943	0.008265421	0.149871043	0.198986054	0.066162466	0.081068658	0.04803946	0.020984651	0.998970432	0.998994847	Bacteria.Firmicutes.Erysipelotrichia.Erysipelotrichales.Erysipelotrichaceae.Erysipelatoclostridium	TATDN2
251550	ENSG00000157014	rs242729	0.242744871	0.429260637	0.621948347	0.238638278	-0.224997736	0.195333712	0.036496389	-0.112119976	0.190884364	0.245594427	0.073667389	0.094285184	0.334454733	0.227080076	0.99946547	0.972078348	Bacteria.Firmicutes.Erysipelotrichia.Erysipelotrichales.Erysipelotrichaceae..Clostridium..innocuum.group	TATDN2
251551	ENSG00000157014	rs242729	0.610886841	0.455403327	0.183455207	0.114604273	-0.101041648	0.165470149	0.106203507	-0.1383459	0.197639079	0.220372982	0.079003074	0.086521951	0.503987188	0.234714537	0.997152221	0.990360691	Bacteria.Firmicutes.Clostridia.Clostridiales.Family.XI	TATDN2
251552	ENSG00000157014	rs242729	0.0064605	0.001367566	0.079508731	0.085460223	-0.374856728	0.538131649	-0.103912587	0.137149632	0.133262472	0.160959133	0.058344028	0.078549759	0.01773059	0.001181387	0.999417824	0.97223874	Bacteria.Firmicutes.Clostridia.Clostridiales.Christensenellaceae.Christensenellaceae.R.7.group	TATDN2
251553	ENSG00000157014	rs242729	0.001843653	0.000510226	0.021790708	0.073481529	-0.456897541	0.564421166	0.153840177	-0.139794352	0.140785061	0.154405491	0.065473025	0.07686145	0.006343669	0.000548647	0.760739436	0.947519548	Bacteria.Firmicutes.Clostridia.Clostridiales.Lachnospiraceae..Eubacterium..hallii.group	TATDN2
251554	ENSG00000157014	rs242729	0.111396117	0.020837826	0.618358949	0.823251322	-0.258195099	0.409119184	-0.026732956	0.014595882	0.16001656	0.172791154	0.053408074	0.065085964	0.16895127	0.020802608	0.975466101	0.965530807	Bacteria.Proteobacteria.Gammaproteobacteria.Enterobacteriales.Enterobacteriaceae	TATDN2
251555	ENSG00000157014	rs242729	0.357103824	0.192874296	0.211682143	0.254607065	-0.162142035	0.271258995	0.113294994	-0.12544535	0.174837185	0.206193144	0.089832215	0.109155583	0.363675352	0.118321511	0.999274386	0.998480911	Bacteria.Firmicutes.Clostridia.Clostridiales.Ruminococcaceae.Ruminococcaceae.UCG.013	TATDN2
251556	ENSG00000157014	rs242729	0.008089005	0.020070773	0.165624446	0.678812431	-0.383744743	0.435825991	0.075977465	-0.028136693	0.140511312	0.182907258	0.054195247	0.067648078	0.024246527	0.01877737	0.943988959	0.933192521	Bacteria.Proteobacteria.Betaproteobacteria.Burkholderiales.Alcaligenaceae	TATDN2
251557	ENSG00000157014	rs242729	0.039497033	0.009382248	0.156366412	0.419583946	-0.275062515	0.406656514	-0.100791969	0.065415005	0.130942474	0.151953033	0.070299889	0.080538284	0.041824738	0.005200167	0.997048205	0.999513539	Bacteria.Firmicutes.Clostridia.Clostridiales.Lachnospiraceae.Dorea	TATDN2
251558	ENSG00000157014	rs242729	0.014495924	0.004873614	0.262156088	0.825639523	-0.333525565	0.443737072	0.070619501	-0.014475345	0.13282618	0.152302973	0.062440925	0.065447666	0.021025913	0.003073002	0.972085394	0.961745829	Bacteria.Proteobacteria.Deltaproteobacteria.Desulfovibrionales.Desulfovibrionaceae	TATDN2
251559	ENSG00000157014	rs242729	0.116004573	0.066529579	0.777758943	0.823539247	-0.280779834	0.488547179	0.021149196	0.024049337	0.176291036	0.261858439	0.074627229	0.107418799	0.179550881	0.062388749	0.988161388	0.958055178	Bacteria.Firmicutes.Bacilli.Lactobacillales.Carnobacteriaceae	TATDN2
251560	ENSG00000157045	rs7404466	0.387248995	0.28536102	0.580270483	0.497801026	0.423229161	-0.304914594	0.130939787	-0.091009148	0.48625945	0.28309093	0.235615137	0.133499203	0.477933643	0.195907476	0.991469889	0.998920199	Bacteria.Firmicutes.Clostridia.Clostridiales.Lachnospiraceae..Eubacterium..ventriosum.group	NTAN1
251561	ENSG00000157045	rs7404466	0.709710462	0.634865178	0.357460285	0.309087379	0.140437778	-0.10454637	0.150194139	-0.099005345	0.375647653	0.219127677	0.162074702	0.096586956	0.270393493	0.156683847	0.589912258	0.888823839	Bacteria.Firmicutes.Negativicutes.Selenomonadales.Veillonellaceae.Veillonella	NTAN1
251562	ENSG00000157045	rs7404466	0.683162525	0.837512876	0.040176521	0.051572686	-0.165428761	0.04763459	-0.36104255	0.192020898	0.40352356	0.23136269	0.172481978	0.096851114	0.255410412	0.190744341	0.998409995	0.996467843	Bacteria.Verrucomicrobia	NTAN1
251563	ENSG00000157045	rs7404466	0.956857353	0.971742364	0.491340535	0.44883329	-0.029504489	-0.010725854	-0.179444061	0.108831663	0.543325063	0.301646469	0.259297706	0.14284228	0.458338098	0.262307102	0.857968089	0.924960833	Bacteria.Firmicutes.Clostridia.Clostridiales.Ruminococcaceae.Ruminococcus.2	NTAN1
251564	ENSG00000157045	rs7404466	0.411753635	0.313940581	0.494076293	0.444008605	0.310094454	-0.224272495	0.094324165	-0.063330923	0.375395689	0.221017132	0.137166784	0.082240945	0.260930408	0.128988735	0.998115183	0.993943049	Bacteria.Firmicutes.Clostridia.Clostridiales.Clostridiaceae.1	NTAN1
251565	ENSG00000157045	rs7404466	0.881873811	0.995957903	0.091483966	0.12686835	-0.059657662	-0.001201231	-0.309931516	0.168276987	0.399928802	0.236217945	0.18097307	0.108841417	0.342644505	0.233551022	0.999550314	0.996901429	Bacteria.Proteobacteria.Gammaproteobacteria.Pseudomonadales	NTAN1
251566	ENSG00000157045	rs7404466	0.691638457	0.648809661	0.595380477	0.612858463	0.158875682	-0.115054217	0.094526723	-0.055806677	0.398807775	0.251481125	0.177134374	0.109766263	0.432834017	0.275511991	0.998793879	0.998019463	Bacteria.Firmicutes.Clostridia.Clostridiales.Lachnospiraceae.Blautia	NTAN1
251567	ENSG00000157045	rs7404466	0.500118608	0.42040251	0.191917023	0.225832903	0.244655036	-0.175512633	-0.255722171	0.138510022	0.360828508	0.21647212	0.193959681	0.113292369	0.267856855	0.133330081	0.997851323	0.941317193	Bacteria.Firmicutes.Clostridia.Clostridiales.Lachnospiraceae.Fusicatenibacter	NTAN1
251568	ENSG00000157045	rs7404466	0.527385488	0.443904209	0.160038895	0.240354093	0.228500672	-0.161296955	-0.271612437	0.128686816	0.359635357	0.20941052	0.191148485	0.108616827	0.203651223	0.089343355	0.996546716	0.994860843	Bacteria.Firmicutes.Clostridia.Clostridiales.Ruminococcaceae.Ruminococcaceae.UCG.002	NTAN1
251569	ENSG00000157045	rs7404466	0.770732702	0.7274426	0.449189315	0.417825634	0.115715219	-0.082993076	-0.165510742	0.101254305	0.395449076	0.237113489	0.217405288	0.124190694	0.319578159	0.123574684	0.999417824	0.997023453	Bacteria.Firmicutes.Clostridia.Clostridiales.Christensenellaceae.Christensenellaceae.R.7.group	NTAN1
251570	ENSG00000157045	rs7404466	0.716313691	0.737634657	0.616691804	0.266041455	0.151219693	-0.080293184	0.096464242	-0.136115861	0.414354383	0.238681925	0.191806741	0.121344486	0.324157276	0.171105095	0.695394673	0.921307549	Bacteria.Firmicutes.Bacilli.Lactobacillales.Streptococcaceae.Streptococcus	NTAN1
251571	ENSG00000157045	rs7404466	0.955377305	0.86914794	0.644516954	0.653143885	0.032819706	-0.055117434	-0.104135036	0.057600652	0.58430848	0.33327113	0.224661542	0.127589793	0.565761349	0.390981777	0.999586829	0.996426659	Bacteria.Firmicutes.Negativicutes.Selenomonadales.Veillonellaceae.Megasphaera	NTAN1
251572	ENSG00000157045	rs7404466	0.761234227	0.753719758	0.74579901	0.469489386	0.183278953	-0.101442907	-0.114323369	0.139773072	0.600676428	0.321992749	0.351176081	0.19212652	0.371168513	0.209002571	0.834558002	0.810912878	Bacteria.Firmicutes.Clostridia.Clostridiales.Ruminococcaceae.Butyricicoccus	NTAN1
251573	ENSG00000157045	rs7404466	0.606549175	0.572163493	0.7912597	0.655657291	0.193119621	-0.125204207	-0.048657545	0.046089821	0.373190271	0.220545634	0.183094798	0.102890875	0.251507349	0.136773379	0.739158962	0.986010877	Bacteria.Firmicutes.Negativicutes.Selenomonadales.Acidaminococcaceae	NTAN1
251574	ENSG00000157045	rs7404466	0.833761396	0.812986315	0.335663809	0.111739676	0.075886098	-0.050171259	0.116105392	-0.119673249	0.360141707	0.211226313	0.11971521	0.07424016	0.256682504	0.162291083	0.937508231	0.867193888	Bacteria.Firmicutes.Negativicutes.Selenomonadales.Veillonellaceae.Dialister	NTAN1
251575	ENSG00000157045	rs7404466	0.388731294	0.376796042	0.075581721	0.058700038	-0.444776241	0.275620447	-0.477182804	0.294065206	0.512623366	0.309749511	0.264316655	0.152860195	0.375997169	0.179797995	0.998768023	0.918960091	Bacteria.Firmicutes.Clostridia.Clostridiales.Ruminococcaceae.Ruminococcaceae.NK4A214.group	NTAN1
251576	ENSG00000157045	rs7404466	0.542906461	0.459658468	0.630585696	0.777497518	0.223844808	-0.1591056	-0.108527111	0.042438399	0.36600142	0.213919232	0.224622432	0.149567687	0.171316539	0.092774341	0.963899271	0.962141134	Bacteria.Firmicutes.Clostridia.Clostridiales.Ruminococcaceae.Ruminiclostridium.5	NTAN1
251577	ENSG00000157045	rs7404466	0.326384188	0.340428436	0.384932321	0.568837414	0.40840461	-0.234086926	-0.123844759	0.048118377	0.413040797	0.243774152	0.141592361	0.084029723	0.215841873	0.12838117	0.999507593	0.935584968	Bacteria.Firmicutes.Clostridia.Clostridiales.Lachnospiraceae.Lachnoclostridium	NTAN1
251578	ENSG00000157045	rs7404466	0.599362727	0.559905435	0.389502849	0.31535305	0.19248751	-0.125313258	-0.125292405	0.0892275	0.364652314	0.213862198	0.14464124	0.088191362	0.217731943	0.149797558	0.99994518	0.999865593	Bacteria.Bacteroidetes.Bacteroidia.Bacteroidales.Prevotellaceae	NTAN1
251579	ENSG00000157045	rs7404466	0.962825198	0.921331171	0.336495554	0.147659374	-0.021942711	0.026390502	0.207696431	-0.188393547	0.469003285	0.266206352	0.214525429	0.128593313	0.45094228	0.218903034	0.558286348	0.910444892	Bacteria.Firmicutes.Bacilli.Lactobacillales	NTAN1
251580	ENSG00000157045	rs7404466	0.760483011	0.814351707	0.571047769	0.223553465	0.126716194	-0.056516485	0.108985205	-0.149092561	0.413953876	0.239724024	0.191418619	0.121343298	0.325449241	0.170846117	0.696416637	0.955303348	Bacteria.Firmicutes.Bacilli.Lactobacillales.Streptococcaceae	NTAN1
251581	ENSG00000157045	rs7404466	0.30181067	0.488267577	0.402802585	0.640493058	0.888238147	-0.345717462	-0.167827078	0.053025856	0.85349794	0.496027218	0.19930845	0.113020128	0.783867371	0.659673633	0.956359196	0.939156644	Bacteria.Firmicutes.Clostridia.Clostridiales.Ruminococcaceae	NTAN1
251582	ENSG00000157045	rs7404466	0.489214549	0.547428235	0.70445377	0.872136592	0.481034017	-0.230701906	0.108755044	-0.025352132	0.691686956	0.38149222	0.285473548	0.1569093	0.481032091	0.307983037	0.819284691	0.90489064	Bacteria.Firmicutes.Erysipelotrichia.Erysipelotrichales.Erysipelotrichaceae.Faecalitalea	NTAN1
251583	ENSG00000157045	rs7404466	0.858571786	0.711554419	0.6223306	0.43252173	-0.150138805	0.185580932	0.131794691	-0.125463886	0.839278181	0.499725099	0.266318217	0.158872152	0.848841605	0.569057109	0.99967607	0.999141757	Bacteria.Firmicutes.Negativicutes.Selenomonadales	NTAN1
251584	ENSG00000157045	rs7404466	0.710787965	0.774769336	0.964160089	0.812420895	0.214087307	-0.096697799	-0.010644764	0.032074401	0.574884836	0.336553702	0.236001471	0.134621716	0.53101667	0.356359652	0.9976522	0.976588979	Bacteria.Bacteroidetes.Bacteroidia.Bacteroidales.Prevotellaceae.Prevotella.7	NTAN1
251585	ENSG00000157045	rs7404466	0.854335965	0.963073983	0.630075157	0.778818275	-0.176727943	-0.026884721	0.107201281	-0.037366283	0.95886616	0.578508136	0.221546757	0.132499858	0.830829187	0.774163808	0.921846173	0.99665811	Bacteria.Proteobacteria	NTAN1
251586	ENSG00000157045	rs7404466	0.643504052	0.539729589	0.410019726	0.489378187	0.172743346	-0.132090602	-0.163691271	0.07711883	0.371538216	0.214282357	0.197425428	0.110932405	0.235774285	0.106928508	0.998880039	0.96820766	Bacteria.Proteobacteria.Deltaproteobacteria.Desulfovibrionales.Desulfovibrionaceae.Bilophila	NTAN1
251587	ENSG00000157045	rs7404466	0.886815592	0.970170623	0.715954192	0.753224239	-0.170614768	0.024795009	0.080175441	-0.038039448	1.194062662	0.660559045	0.21939638	0.120491311	0.921239322	0.76707074	0.998912436	0.995383189	Bacteria.Bacteroidetes.Bacteroidia.Bacteroidales	NTAN1
251588	ENSG00000157045	rs7404466	0.746683023	0.922093416	0.009249359	0.01608566	-0.120508297	0.020870285	-0.548238731	0.298487622	0.371513835	0.212589401	0.204451803	0.120823178	0.288067309	0.156071833	0.793973381	0.707683956	Bacteria.Firmicutes.Clostridia.Clostridiales.Ruminococcaceae.Flavonifractor	NTAN1
251589	ENSG00000157045	rs7404466	0.564804856	0.703979754	0.058732163	0.079347003	-0.255845683	0.099184948	-0.449095351	0.236350111	0.442153734	0.259914807	0.233478053	0.132630936	0.358943656	0.238329529	0.734081587	0.955201279	Bacteria.Firmicutes.Clostridia.Clostridiales.Ruminococcaceae..Eubacterium..coprostanoligenes.group	NTAN1
251590	ENSG00000157045	rs7404466	0.982128656	0.717023403	0.455716611	0.6522483	0.011659993	-0.116369398	-0.17100428	0.059724189	0.518559996	0.319698364	0.227902369	0.131928396	0.656467345	0.372978013	0.984987993	0.97373422	Bacteria.Proteobacteria.Deltaproteobacteria.Desulfovibrionales.Desulfovibrionaceae.Desulfovibrio	NTAN1
251591	ENSG00000157045	rs7404466	0.508689849	0.584350055	0.106891277	0.109091297	-0.332913462	0.161796729	-0.536538192	0.299274398	0.501003671	0.294312487	0.328235434	0.184255009	0.349393673	0.207630032	0.679904646	0.987554159	Bacteria.Firmicutes.Clostridia.Clostridiales.Family.XIII	NTAN1
251592	ENSG00000157045	rs7404466	0.457854123	0.364643633	0.562219409	0.529442606	0.273369005	-0.19825426	-0.103616631	0.063536649	0.366068275	0.217181474	0.177884757	0.100501453	0.2709091	0.114267282	0.935773729	0.915747216	Bacteria.Firmicutes.Clostridia.Clostridiales.Lachnospiraceae.Roseburia	NTAN1
251593	ENSG00000157045	rs7404466	0.467731548	0.397726196	0.738852395	0.82137313	0.269526949	-0.180707543	0.055338996	-0.022721035	0.36901363	0.21229292	0.16529939	0.100233924	0.225347533	0.080769743	0.747848858	0.898920655	Bacteria.Firmicutes.Clostridia.Clostridiales.Peptostreptococcaceae	NTAN1
251594	ENSG00000157045	rs7404466	0.530619233	0.423316961	0.345277334	0.45368861	0.229562523	-0.174105735	0.188251066	-0.085734775	0.364162256	0.216096128	0.198034642	0.113746478	0.232290181	0.111342922	0.890732322	0.861996778	Bacteria.Firmicutes.Clostridia.Clostridiales.Lachnospiraceaencultured	NTAN1
251595	ENSG00000157045	rs7404466	0.474017397	0.373502639	0.278850368	0.217692069	0.259946794	-0.187014597	0.142662631	-0.097435834	0.360996432	0.208718772	0.130656335	0.078288884	0.215020479	0.082487768	0.70461316	0.8806471	Bacteria.Fusobacteria.Fusobacteriia.Fusobacteriales.Fusobacteriaceae.Fusobacterium	NTAN1
251596	ENSG00000157045	rs7404466	0.289863389	0.254097687	0.119558864	0.169333834	0.392892711	-0.24327365	0.359876286	-0.179867103	0.368224963	0.211454078	0.228191694	0.129442192	0.15858135	0.063187274	0.490225942	0.939271375	Bacteria.Actinobacteria.Actinobacteria.Bifidobacteriales.Bifidobacteriaceae	NTAN1
251597	ENSG00000157045	rs7404466	0.572546905	0.572791894	0.979886722	0.940791705	0.228249993	-0.147475314	0.005104173	0.010497507	0.402461996	0.260202376	0.201692886	0.140796017	0.271749295	0.164057916	0.998173674	0.999631787	Bacteria.Firmicutes.Bacilli.Bacillales	NTAN1
251598	ENSG00000157045	rs7404466	0.714182583	0.570784305	0.97950099	0.918141746	0.22473749	-0.193502674	-0.006721786	-0.01490322	0.610994414	0.339629767	0.26061416	0.144454542	0.483975225	0.282567729	0.894575177	0.932563223	Bacteria.Firmicutes.Clostridia.Clostridiales.Ruminococcaceae.Ruminococcaceae.UCG.014	NTAN1
251599	ENSG00000157045	rs7404466	0.958767326	0.811354643	0.54203167	0.717008263	-0.030494601	-0.084259862	-0.141183539	0.049558883	0.587595775	0.351615132	0.230343551	0.136144101	0.683327403	0.453574376	0.999437234	0.997643724	Bacteria.Proteobacteria.Betaproteobacteria.Neisseriales.Neisseriaceae	NTAN1
251600	ENSG00000157045	rs7404466	0.846476834	0.714637492	0.785795881	0.639519154	-0.60879825	0.614576067	0.144439021	-0.132794516	3.132029604	1.673638262	0.529309302	0.282216043	0.999415694	0.885933348	0.990344402	0.961492695	Bacteria.Firmicutes	NTAN1
251601	ENSG00000157045	rs7404466	0.965207104	0.859568536	0.394777874	0.184428936	-0.023179684	0.053399527	0.184530549	-0.181579404	0.529384396	0.300645878	0.215427734	0.135378306	0.512758584	0.283565464	0.711057131	0.982679299	Bacteria.Firmicutes.Bacilli	NTAN1
251602	ENSG00000157045	rs7404466	0.43320881	0.38332248	0.516673193	0.587965892	0.292385064	-0.190402165	-0.112926007	0.054205077	0.370796669	0.21694777	0.173202621	0.099559117	0.230652349	0.106730968	0.997466038	0.994193156	Bacteria.Bacteroidetes.Bacteroidia.Bacteroidales.Rikenellaceae	NTAN1
251603	ENSG00000157045	rs7404466	0.740666928	0.87220856	0.057284035	0.078434446	-0.136597188	0.040105305	-0.474157729	0.248694276	0.410985398	0.248360605	0.245049421	0.139123278	0.383556557	0.243945457	0.860176817	0.743795809	Bacteria.Firmicutes.Clostridia.Clostridiales.Ruminococcaceae.Ruminococcaceae.UCG.005	NTAN1
251604	ENSG00000157045	rs7404466	0.734121425	0.773983572	0.014783625	0.0080197	-0.127328565	0.062655114	-0.527994817	0.337667224	0.373302111	0.217289493	0.210913791	0.123496683	0.29222006	0.13433821	0.662440714	0.946858872	Bacteria.Firmicutes.Clostridia.Clostridiales.Ruminococcaceaencultured	NTAN1
251605	ENSG00000157045	rs7404466	0.106199893	0.172005336	0.017937324	0.027402291	-1.048671497	0.520753462	-0.831875619	0.439780718	0.640249912	0.377145012	0.342682406	0.194954521	0.263128119	0.167498409	0.665111562	0.786780669	Bacteria.Firmicutes.Clostridia.Clostridiales.Ruminococcaceae.Anaerotruncus	NTAN1
251606	ENSG00000157045	rs7404466	0.893176429	0.747631256	0.536220473	0.614917911	0.061520297	-0.082015434	-0.144448582	0.064008569	0.456365557	0.253829044	0.232310016	0.12663365	0.375940742	0.160796778	0.772499104	0.906418779	Bacteria.Firmicutes.Clostridia.Clostridiales.Lachnospiraceae.Lachnospira	NTAN1
251607	ENSG00000157045	rs7404466	0.690317279	0.877388741	0.042977642	0.087977645	-0.162074457	0.036549068	0.442884939	-0.219072596	0.405005266	0.235983412	0.214602465	0.126498584	0.359222459	0.240735865	0.44114184	0.836398014	Bacteria.Actinobacteria.Actinobacteria	NTAN1
251608	ENSG00000157045	rs7404466	0.18406783	0.263363105	0.165136148	0.313808309	0.59257912	-0.295617961	0.275207011	-0.1137877	0.441434816	0.262050101	0.196077167	0.112105164	0.250563683	0.149757885	0.999814869	0.919133689	Bacteria.Actinobacteria.Actinobacteria.Corynebacteriales.Corynebacteriaceae	NTAN1
251609	ENSG00000157045	rs7404466	0.757881148	0.839432424	0.555586607	0.585474133	-0.312185537	0.115691965	0.114592667	-0.059086191	1.00852594	0.568733666	0.193428	0.107802356	0.853677849	0.727668356	0.99911693	0.98634337	Bacteria.Bacteroidetes.Bacteroidia.Bacteroidales.Bacteroidaceae.Bacteroides	NTAN1
251610	ENSG00000157045	rs7404466	0.837034326	0.967488212	0.677930189	0.483782428	0.089867185	-0.01119989	-0.079000655	0.080224954	0.435187409	0.273744251	0.189386696	0.113922712	0.470419989	0.326932279	0.927172982	0.926870238	Bacteria.Firmicutes.Clostridia.Clostridiales.Lachnospiraceae.Lachnospiraceae.UCG.010	NTAN1
251611	ENSG00000157045	rs7404466	0.501383452	0.408472772	0.852343892	0.958266298	0.247103661	-0.175984911	0.030952808	-0.005001161	0.365521524	0.21154915	0.165647363	0.095208622	0.193287969	0.088677018	0.94253553	0.993341467	Bacteria.Bacteroidetes.Bacteroidia.Bacteroidales.Porphyromonadaceae.Parabacteroides	NTAN1
251612	ENSG00000157045	rs7404466	0.034425092	0.045866791	0.012234532	0.029188158	0.945639024	-0.513670244	0.480979868	-0.243054697	0.437835351	0.252413122	0.186701601	0.109017104	0.092575772	0.035855067	0.869808341	0.997803387	Bacteria.Actinobacteria.Actinobacteria.Micrococcales	NTAN1
251613	ENSG00000157045	rs7404466	0.43658744	0.38307068	0.616213217	0.720187879	0.291927101	-0.189067953	0.080132004	-0.034935539	0.372961985	0.215312884	0.159115613	0.097112486	0.227378529	0.108964498	0.829316396	0.994491973	Bacteria.Firmicutes.Clostridia.Clostridiales.Peptostreptococcaceae.Intestinibacter	NTAN1
251614	ENSG00000157045	rs7404466	0.111775037	0.101415354	0.135426338	0.169586772	0.882995681	-0.49267434	0.35264554	-0.180197399	0.54782783	0.296576069	0.23330328	0.12975792	0.105778715	0.04595575	0.998970432	0.998994847	Bacteria.Firmicutes.Erysipelotrichia.Erysipelotrichales.Erysipelotrichaceae.Erysipelatoclostridium	NTAN1
251615	ENSG00000157045	rs7404466	0.022640903	0.021544739	0.009300934	0.012392762	1.098777132	-0.641289987	0.542349954	-0.300768671	0.470737076	0.272395553	0.202411832	0.116971786	0.116032359	0.035935285	0.999028109	0.997798285	Bacteria.Actinobacteria.Actinobacteria.Micrococcales.Micrococcaceae	NTAN1
251616	ENSG00000157045	rs7404466	0.544270178	0.391510909	0.784365673	0.636168929	0.37249158	-0.297248835	0.073223377	-0.071315157	0.611119266	0.344618234	0.266508009	0.150054213	0.486990773	0.21347877	0.99946547	0.972078348	Bacteria.Firmicutes.Erysipelotrichia.Erysipelotrichales.Erysipelotrichaceae..Clostridium..innocuum.group	NTAN1
251617	ENSG00000157045	rs7404466	0.999305523	0.899336594	0.598817116	0.611986471	-0.000514863	-0.041923026	-0.151424626	0.080222769	0.589289558	0.330135743	0.286432923	0.157403047	0.585000993	0.365713408	0.905790484	0.911650628	Bacteria.Firmicutes.Clostridia.Clostridiales.Lachnospiraceae..Eubacterium..xylanophilum.group	NTAN1
251618	ENSG00000157045	rs7404466	0.174486791	0.069425491	0.191878188	0.079358251	0.597821644	-0.458093782	-0.293680186	0.214989856	0.435502288	0.248198662	0.222730287	0.120648976	0.19210192	0.051351116	0.938500455	0.738423542	Bacteria.Proteobacteria.Betaproteobacteria.Burkholderiales	NTAN1
251619	ENSG00000157045	rs7404466	0.932151814	0.983699291	0.264178973	0.290806069	-0.038055886	0.005807128	-0.276015661	0.157898936	0.445289302	0.283151635	0.245096047	0.148277217	0.527131022	0.332775802	0.95846168	0.992258538	Bacteria.Firmicutes.Clostridia.Clostridiales.Ruminococcaceae.Ruminiclostridium.9	NTAN1
251620	ENSG00000157045	rs7404466	0.35197342	0.563943294	0.038936653	0.103067322	-0.457092782	0.16672058	0.54533434	-0.255375207	0.487620592	0.287489055	0.258840275	0.15448596	0.316543735	0.196282429	0.925664213	0.949592213	Bacteria.Actinobacteria	NTAN1
251621	ENSG00000157045	rs7404466	0.285505979	0.396731784	0.040866578	0.056307808	-0.56807576	0.261328262	-0.608546947	0.319647772	0.527576963	0.306355518	0.291757539	0.164529162	0.279843183	0.159497395	0.999550585	0.775714432	Bacteria.Firmicutes.Clostridia.Clostridiales.Lachnospiraceae.Lachnospiraceae.ND3007.group	NTAN1
251622	ENSG00000157045	rs7404466	0.99605994	0.941581906	0.37585737	0.33204882	-0.002238619	-0.019162667	-0.226241133	0.138046557	0.451617357	0.260499064	0.2537532	0.141270502	0.416852293	0.183973474	0.920874976	0.907572857	Bacteria.Firmicutes.Clostridia.Clostridiales.Lachnospiraceae..Eubacterium..eligens.group	NTAN1
251623	ENSG00000157045	rs7404466	0.201051841	0.270343592	0.152759653	0.275644028	0.538011838	-0.280877795	0.302437413	-0.133909814	0.416594697	0.252679091	0.209077025	0.121817037	0.225311424	0.166032545	0.963485106	0.971945944	Bacteria.Firmicutes.Bacilli.Lactobacillales.Carnobacteriaceae.Granulicatella	NTAN1
251624	ENSG00000157045	rs7404466	0.484273761	0.396946668	0.818813464	0.728566553	0.263060969	-0.183924756	0.045674498	-0.039635108	0.373979032	0.215713961	0.198596299	0.11372735	0.2129812	0.097334902	0.999334555	0.987598006	Bacteria.Firmicutes.Erysipelotrichia.Erysipelotrichales.Erysipelotrichaceae.Erysipelotrichaceae.UCG.003	NTAN1
251625	ENSG00000157045	rs7404466	0.729335428	0.716450201	0.866512345	0.830026378	0.177089713	-0.116102401	-0.038590898	0.029533124	0.509638054	0.318290359	0.228691915	0.137031791	0.522181082	0.317481203	0.999469974	0.995685903	Bacteria.Bacteroidetes.Bacteroidia.Bacteroidales.Porphyromonadaceae.Barnesiella	NTAN1
251626	ENSG00000157045	rs7404466	0.363782906	0.495158724	0.379886743	0.686781519	0.357835734	-0.163691009	-0.180530644	0.049725576	0.391290903	0.238640382	0.204212244	0.122776831	0.268663381	0.161012764	0.993501001	0.950753298	Bacteria.Firmicutes.Erysipelotrichia.Erysipelotrichales	NTAN1
251627	ENSG00000157045	rs7404466	0.540789037	0.49692316	0.8606155	0.99618498	0.228608272	-0.150201505	0.028495738	0.000441683	0.371830943	0.219876276	0.161652464	0.092025278	0.250805509	0.116400501	0.808235101	0.898983405	Bacteria.Proteobacteria.Betaproteobacteria.Burkholderiales.Alcaligenaceae.Sutterella	NTAN1
251628	ENSG00000157045	rs7404466	0.655021252	0.87447299	0.890416861	0.752446905	0.251933535	-0.053938491	-0.031997152	-0.043219904	0.561305972	0.34010411	0.231344388	0.136455905	0.570064852	0.443263758	0.997570438	0.984587444	Bacteria.Firmicutes.Clostridia.Clostridiales.Lachnospiraceae.Lachnospiraceae.UCG.008	NTAN1
251629	ENSG00000157045	rs7404466	0.886865557	0.970225611	0.716003262	0.753278519	-0.170538685	0.024749248	0.080160646	-0.038030606	1.194060954	0.660558178	0.219395555	0.120490718	0.922822311	0.76770865	0.998947111	0.995399427	Bacteria.Bacteroidetes	NTAN1
251630	ENSG00000157045	rs7404466	0.582573424	0.501426584	0.150495609	0.213914806	0.200672451	-0.145597106	0.269365475	-0.136147361	0.363305796	0.215392434	0.185170771	0.108486429	0.261766124	0.102231124	0.760739436	0.968856518	Bacteria.Firmicutes.Clostridia.Clostridiales.Lachnospiraceae..Eubacterium..hallii.group	NTAN1
251631	ENSG00000157045	rs7404466	0.570885472	0.67087062	0.967680873	0.72705374	0.235529498	-0.104619807	-0.006645738	-0.033146638	0.413502787	0.245091675	0.163401902	0.094560201	0.347426686	0.210024322	0.998997514	0.969189617	Bacteria.Firmicutes.Clostridia.Clostridiales.Ruminococcaceae.Subdoligranulum	NTAN1
251632	ENSG00000157045	rs7404466	0.70351617	0.81254091	0.747645172	0.527053899	0.152892415	-0.058296133	-0.050815281	0.059734465	0.399997321	0.244838476	0.157276875	0.093939921	0.359936688	0.264248233	0.998735039	0.999709092	Bacteria.Bacteroidetes.Bacteroidia.Bacteroidales.Prevotellaceae.Prevotella.9	NTAN1
251633	ENSG00000157045	rs7404466	0.345845061	0.404809523	0.466713926	0.576240842	0.55259572	-0.298351819	0.19817965	-0.087363227	0.582003878	0.355841231	0.27070914	0.155540918	0.47678125	0.263985721	0.996483139	0.879385079	Bacteria.Bacteroidetes.Bacteroidia.Bacteroidales.Porphyromonadaceae.Butyricimonas	NTAN1
251634	ENSG00000157045	rs7404466	0.688496511	0.846320146	0.041796062	0.05522471	-0.162593177	0.045079084	-0.358260789	0.189180852	0.4037934	0.231674806	0.17257519	0.096933513	0.260640048	0.189155687	0.99894297	0.998882343	Bacteria.Verrucomicrobia.Verrucomicrobiae.Verrucomicrobiales.Verrucomicrobiaceae.Akkermansia	NTAN1
251635	ENSG00000157045	rs7404466	0.465656159	0.432395338	0.147996047	0.301134422	0.259944233	-0.161928326	-0.278707571	0.111413888	0.354233398	0.204989703	0.190400364	0.10690546	0.208063586	0.097527951	0.88032201	0.939697157	Bacteria.Proteobacteria.Deltaproteobacteria	NTAN1
251636	ENSG00000157045	rs7404466	0.474611429	0.374156903	0.277509574	0.215582835	0.259567207	-0.186719161	0.143062544	-0.097909841	0.360956019	0.208676315	0.130654289	0.078305278	0.215424656	0.080197154	0.716419017	0.873225638	Bacteria.Fusobacteria.Fusobacteriia.Fusobacteriales	NTAN1
251637	ENSG00000157045	rs7404466	0.991063376	0.792586404	0.521052907	0.646838691	-0.006364961	-0.087612791	-0.197243863	0.077156619	0.566119357	0.331840246	0.305723388	0.167635123	0.554659285	0.39156344	0.966546108	0.948324914	Bacteria.Firmicutes.Clostridia.Clostridiales.Ruminococcaceae.Ruminiclostridium.6	NTAN1
251638	ENSG00000157045	rs7404466	0.271994755	0.453435598	0.289905423	0.591321586	0.492293388	-0.202088857	0.271110887	-0.078717315	0.444412295	0.267965534	0.254111538	0.145893778	0.308943254	0.218422275	0.998330087	0.999834196	Bacteria.Actinobacteria.Coriobacteriia.Coriobacteriales.Coriobacteriaceae.Collinsella	NTAN1
251639	ENSG00000157045	rs7404466	0.48059102	0.510459222	0.589272611	0.869541255	0.273478232	-0.151410621	0.096148094	-0.016724497	0.385520557	0.228816319	0.177217807	0.101433468	0.249931858	0.134422423	0.804675674	0.99474906	Bacteria.Firmicutes.Negativicutes.Selenomonadales.Acidaminococcaceae.Phascolarctobacterium	NTAN1
251640	ENSG00000157045	rs7404466	0.382911282	0.330989501	0.427684155	0.469802458	0.333019351	-0.217860517	0.112389214	-0.060662527	0.379118706	0.222457029	0.140823823	0.083443327	0.2601663	0.125737675	0.99830237	0.997282036	Bacteria.Firmicutes.Clostridia.Clostridiales.Clostridiaceae.1.Clostridium.sensu.stricto.1	NTAN1
251641	ENSG00000157045	rs7404466	0.782474141	0.743239392	0.428328277	0.391378856	0.109417924	-0.077778102	-0.173323487	0.107497658	0.394690583	0.236447705	0.217479036	0.124593484	0.320737767	0.128059698	0.999989953	0.995249858	Bacteria.Firmicutes.Clostridia.Clostridiales.Christensenellaceae	NTAN1
251642	ENSG00000157045	rs7404466	0.875121135	0.972241312	0.306899097	0.313756281	-0.075077196	0.009562669	0.142044091	-0.080540249	0.475870193	0.273769841	0.137944018	0.079340733	0.45908935	0.303896139	0.998302481	0.99762474	Bacteria.Proteobacteria.Gammaproteobacteria.Enterobacteriales.Enterobacteriaceae.Escherichia.Shigella	NTAN1
251643	ENSG00000157045	rs7404466	0.710039607	0.844334761	0.3935677	0.44647729	-0.252507301	0.072870381	-0.285397332	0.140229717	0.676218882	0.369664008	0.332327045	0.183095842	0.499722412	0.314849783	0.999274386	0.998480911	Bacteria.Firmicutes.Clostridia.Clostridiales.Ruminococcaceae.Ruminococcaceae.UCG.013	NTAN1
251644	ENSG00000157045	rs7404466	0.464280143	0.3594181	0.722008707	0.640603368	0.279446354	-0.202563313	-0.061070685	0.046109595	0.379632729	0.219484321	0.170923668	0.098311215	0.22884065	0.125590353	0.904064668	0.996677764	Bacteria.Bacteroidetes.Bacteroidia.Bacteroidales.Porphyromonadaceae	NTAN1
251645	ENSG00000157045	rs7404466	0.38740375	0.366830931	0.148290829	0.119986806	-0.561352071	0.360454776	0.297040068	-0.193459122	0.645164099	0.39668423	0.203074217	0.122813841	0.592157759	0.34543197	0.996108676	0.923851005	Bacteria.Firmicutes.Clostridia.Clostridiales.Lachnospiraceae..Ruminococcus..gnavus.group	NTAN1
251646	ENSG00000157045	rs7404466	0.296784046	0.513063607	0.377366713	0.995834113	0.422923858	-0.154411423	0.242499172	-0.000836475	0.402143104	0.234800165	0.272855056	0.159602145	0.244244828	0.201332983	0.837801226	0.999380209	Bacteria.Actinobacteria.Coriobacteriia.Coriobacteriales	NTAN1
251647	ENSG00000157045	rs7404466	0.300011222	0.201973186	0.234355815	0.162959053	0.398856936	-0.28506824	0.188761304	-0.123018704	0.38182137	0.221192027	0.157276165	0.087189254	0.226346503	0.090900111	0.925613467	0.997412515	Bacteria.Proteobacteria.Gammaproteobacteria.Enterobacteriales.Enterobacteriaceae.Citrobacter	NTAN1
251648	ENSG00000157045	rs7404466	0.758281335	0.972817209	0.053922619	0.025789687	-0.129143682	0.007967369	-0.370352222	0.234978971	0.41791655	0.232932459	0.188714843	0.103020485	0.274832754	0.228854919	0.894464543	0.797631364	Bacteria.Proteobacteria.Betaproteobacteria.Burkholderiales.Alcaligenaceae.Parasutterella	NTAN1
251649	ENSG00000157045	rs7404466	0.841664808	0.804692821	0.594698944	0.572366801	0.091630336	-0.069047925	-0.092385479	0.058019634	0.456888287	0.278111106	0.172801075	0.102255087	0.467404253	0.322345613	0.999614985	0.99936283	Bacteria.Firmicutes.Clostridia.Clostridiales.Lachnospiraceae.Tyzzerella.4	NTAN1
251650	ENSG00000157045	rs7404466	0.762572387	0.845202485	0.249049545	0.245580973	-0.149619137	0.05583904	0.164834715	-0.094495126	0.493212216	0.284874589	0.141742113	0.080656681	0.501462899	0.287257845	0.933185769	0.965530807	Bacteria.Proteobacteria.Gammaproteobacteria.Enterobacteriales.Enterobacteriaceae	NTAN1
251651	ENSG00000157045	rs7404466	0.121353824	0.057951619	0.103481344	0.052247791	0.693792342	-0.491241347	-0.352133269	0.232611113	0.442095206	0.254576604	0.213279676	0.117672079	0.190905287	0.043231929	0.951961461	0.794257326	Bacteria.Proteobacteria.Betaproteobacteria	NTAN1
251652	ENSG00000157045	rs7404466	0.792896441	0.921110952	0.415320975	0.452548603	-0.164709401	0.035670776	-0.324483468	0.162295628	0.624805865	0.358810569	0.395842246	0.214776687	0.532250216	0.343715643	0.870228643	0.978883571	Bacteria.Firmicutes.Clostridia.Clostridiales.Family.XIII.Family.XIII.AD3011.group	NTAN1
251653	ENSG00000157045	rs7404466	0.414471671	0.674592797	0.553347296	0.915537158	0.482582026	-0.153408428	0.139206616	-0.014974636	0.587632959	0.363760065	0.233646953	0.140654448	0.547571106	0.41443895	0.998986731	0.998377846	Bacteria.Firmicutes.Clostridia.Clostridiales.Family.XI.Anaerococcus	NTAN1
251654	ENSG00000157045	rs7404466	0.240453282	0.250854433	0.312108144	0.386781155	0.60354884	-0.354865703	0.225683824	-0.114603603	0.509527994	0.306327604	0.221560828	0.13154076	0.324326554	0.159391797	0.997152221	0.990360691	Bacteria.Firmicutes.Clostridia.Clostridiales.Family.XI	NTAN1
251655	ENSG00000157045	rs7404466	0.793777842	0.633755578	0.710219568	0.538701598	-0.572305189	0.584926269	0.142828919	-0.131705137	2.180472351	1.221982967	0.382747347	0.213114843	0.987348183	0.763840956	0.996576058	0.843195709	Bacteria.Firmicutes.Clostridia.Clostridiales	NTAN1
251656	ENSG00000157045	rs7404466	0.784724542	0.871061812	0.883892434	0.763201024	0.151854805	-0.058226048	-0.03420895	0.042458034	0.553644697	0.35734168	0.233344466	0.140344167	0.508296822	0.48187061	0.769755303	0.875341218	Bacteria.Firmicutes.Erysipelotrichia.Erysipelotrichales.Erysipelotrichaceae.Holdemanella	NTAN1
251657	ENSG00000157045	rs7404466	0.285874788	0.135711704	0.106662151	0.037090118	0.385121913	-0.316205302	-0.264514124	0.190908324	0.357942404	0.209350496	0.161712691	0.089719531	0.212134156	0.074037139	0.943988959	0.736616707	Bacteria.Proteobacteria.Betaproteobacteria.Burkholderiales.Alcaligenaceae	NTAN1
251658	ENSG00000157045	rs7404466	0.620602273	0.684510643	0.106844419	0.098174665	-0.22625151	0.109191961	-0.452713096	0.25467591	0.454923343	0.267552305	0.276916404	0.151818627	0.403903399	0.200540818	0.696504714	0.961152204	Bacteria.Bacteroidetes.Bacteroidia.Bacteroidales.Porphyromonadaceae.Odoribacter	NTAN1
251659	ENSG00000157045	rs7404466	0.27794919	0.448810014	0.295973522	0.722983193	0.446089758	-0.181851768	0.283992656	-0.054709167	0.407775273	0.238669352	0.26958188	0.1536816	0.242678231	0.185356738	0.895041503	0.989731238	Bacteria.Actinobacteria.Coriobacteriia.Coriobacteriales.Coriobacteriaceae	NTAN1
251660	ENSG00000157045	rs7404466	0.477917836	0.388950738	0.812969674	0.866581959	0.26332642	-0.186078157	0.051902918	-0.020024122	0.368950136	0.214562729	0.218496964	0.118726632	0.187836459	0.108422756	0.996033175	0.966871261	Bacteria.Firmicutes.Clostridia.Clostridiales.Lachnospiraceae.Lachnospiraceae.NK4A136.group	NTAN1
251661	ENSG00000157045	rs7404466	0.51799096	0.439905266	0.834835816	0.811385182	0.309854362	-0.214640115	0.048393051	-0.031872215	0.476747715	0.276224171	0.231181243	0.133024231	0.3579134	0.158032996	0.968870876	0.995144033	Bacteria.Firmicutes.Clostridia.Clostridiales.Ruminococcaceae.Ruminococcaceae.UCG.003	NTAN1
251662	ENSG00000157045	rs7404466	0.700501765	0.575848886	0.169830462	0.281554618	0.14468246	-0.132032522	0.231430151	-0.111101219	0.374513809	0.234827926	0.166746546	0.102329961	0.365108069	0.171952932	0.99786128	0.999462671	Bacteria.Firmicutes.Clostridia.Clostridiales.Lachnospiraceae.Anaerostipes	NTAN1
251663	ENSG00000157045	rs7404466	0.508220383	0.463433395	0.122074295	0.259173301	0.235085327	-0.150891766	-0.298067275	0.121374682	0.353388648	0.204599496	0.190307222	0.106642245	0.19450418	0.100952999	0.972085394	0.950708623	Bacteria.Proteobacteria.Deltaproteobacteria.Desulfovibrionales.Desulfovibrionaceae	NTAN1
251664	ENSG00000157045	rs7404466	0.877812978	0.959642852	0.153383542	0.180540444	-0.06481222	0.012940054	-0.260249139	0.147426511	0.419932578	0.254754072	0.180189715	0.108929287	0.370095337	0.267554775	0.999305535	0.989974535	Bacteria.Proteobacteria.Gammaproteobacteria.Pseudomonadales.Pseudomonadaceae.Pseudomonas	NTAN1
251665	ENSG00000157045	rs7404466	0.658604084	0.562150139	0.021149433	0.017654229	0.15573284	-0.118348654	0.341234243	-0.210135305	0.350869554	0.203139997	0.144484777	0.086339134	0.233782402	0.111449152	0.543308172	0.658321439	Bacteria.Proteobacteria.Gammaproteobacteria.Pasteurellales.Pasteurellaceae	NTAN1
251666	ENSG00000157045	rs7404466	0.352028683	0.429873402	0.090221547	0.105920501	-0.544549758	0.268157715	0.262564924	-0.145544582	0.580985658	0.337606793	0.152703928	0.088787495	0.398774771	0.238565571	0.713149778	0.995251343	Bacteria.Proteobacteria.Gammaproteobacteria	NTAN1
251667	ENSG00000157045	rs7404466	0.195020757	0.36455394	0.264533438	0.510200758	1.014508076	-0.398804659	-0.273697966	0.089255778	0.774932154	0.436796091	0.243220116	0.134803358	0.476259187	0.390391313	0.781064788	0.890273479	Bacteria.Firmicutes.Clostridia.Clostridiales.Lachnospiraceae..Eubacterium..rectale.group	NTAN1
251668	ENSG00000157045	rs7404466	0.93278969	0.784243256	0.959815214	0.648294396	0.140935295	0.251878729	0.016681346	-0.082490481	1.664763675	0.91621865	0.329819683	0.18002089	0.9056128	0.714776831	0.896191506	0.843081088	Bacteria.Firmicutes.Clostridia.Clostridiales.Lachnospiraceae	NTAN1
251669	ENSG00000157045	rs7404466	0.642691836	0.543616154	0.017321845	0.012834108	0.162681958	-0.123343564	0.34845512	-0.217593858	0.349041934	0.202031372	0.142730872	0.085067064	0.224292979	0.111450897	0.507534062	0.69167891	Bacteria.Proteobacteria.Gammaproteobacteria.Pasteurellales.Pasteurellaceae.Haemophilus	NTAN1
251670	ENSG00000157045	rs7404466	0.396902902	0.437610838	0.56287559	0.663349216	0.566260705	-0.296980652	-0.101347341	0.042500614	0.664070229	0.380270179	0.174282135	0.097197259	0.66283046	0.417053334	0.999785669	0.999420701	Bacteria.Firmicutes.Clostridia.Clostridiales.Ruminococcaceae.Faecalibacterium	NTAN1
251671	ENSG00000157045	rs7404466	0.433511547	0.383539762	0.516991553	0.588091565	0.292154452	-0.190300508	-0.112955034	0.054227965	0.370749322	0.216931587	0.173379184	0.099634773	0.23080691	0.107846403	0.997528932	0.993985312	Bacteria.Bacteroidetes.Bacteroidia.Bacteroidales.Rikenellaceae.Alistipes	NTAN1
251672	ENSG00000157045	rs7404466	0.82648583	0.781903722	0.817080969	0.734707793	0.141024521	-0.095854282	-0.065056176	0.051694404	0.640778758	0.3448358	0.280141501	0.151906204	0.476217301	0.259651366	0.99365755	0.988406265	Bacteria.Firmicutes.Clostridia.Clostridiales.Ruminococcaceae.Ruminococcus.1	NTAN1
251673	ENSG00000157045	rs7404466	0.383518245	0.505238349	0.349234843	0.639484516	0.333044777	-0.156076974	-0.186924197	0.056596796	0.379634535	0.232974344	0.198270432	0.120267534	0.25365134	0.136469702	0.999513786	0.966818112	Bacteria.Firmicutes.Erysipelotrichia.Erysipelotrichales.Erysipelotrichaceae	NTAN1
251674	ENSG00000157045	rs7404466	0.646410345	0.533873105	0.424576229	0.443816161	0.172589211	-0.135774107	-0.174040163	0.095534336	0.374489507	0.217103872	0.216605397	0.12400738	0.238383614	0.11620351	0.997048205	0.999513539	Bacteria.Firmicutes.Clostridia.Clostridiales.Lachnospiraceae.Dorea	NTAN1
251675	ENSG00000157045	rs7404466	0.289874727	0.254120372	0.119614899	0.169470341	0.3928843	-0.243264218	0.359824391	-0.179814979	0.368225809	0.211456082	0.228194002	0.129446701	0.158903361	0.063181689	0.491171129	0.938940281	Bacteria.Actinobacteria.Actinobacteria.Bifidobacteriales.Bifidobacteriaceae.Bifidobacterium	NTAN1
251676	ENSG00000157045	rs7404466	0.275883149	0.263406947	0.348405061	0.381747935	0.51029232	-0.363209452	0.197305076	-0.127182479	0.464443515	0.321996327	0.208919019	0.144432604	0.26330536	0.175110817	0.998201428	0.99782309	Bacteria.Firmicutes.Bacilli.Bacillales.Staphylococcaceae.Staphylococcus	NTAN1
251677	ENSG00000157045	rs7404466	0.89960988	0.719513588	0.461315465	0.236044319	-0.06055632	0.107559225	0.116476973	-0.118777305	0.478174588	0.298237964	0.157186668	0.099326822	0.488728798	0.296956575	0.907469738	0.81233175	Bacteria.Firmicutes.Negativicutes.Selenomonadales.Veillonellaceae	NTAN1
251678	ENSG00000157045	rs7404466	0.583085142	0.463481588	0.621483219	0.423172471	0.205504587	-0.158459655	-0.107706778	0.097018822	0.372560766	0.21488432	0.217113993	0.12037988	0.216066495	0.116595363	0.98670933	0.923157358	Bacteria.Firmicutes.Clostridia.Clostridiales.Lachnospiraceae.Coprococcus.1	NTAN1
251679	ENSG00000157045	rs7404466	0.766145893	0.935794239	0.420329902	0.50369117	-0.184868967	0.026710066	-0.20512395	0.090387994	0.619016788	0.330305477	0.252954125	0.134430606	0.382983248	0.324035035	0.863483946	0.820125691	Bacteria.Firmicutes.Clostridia.Clostridiales.Lachnospiraceae.Tyzzerella	NTAN1
251680	ENSG00000157045	rs7404466	0.180394833	0.252673526	0.117014294	0.221820967	0.561497587	-0.290332624	0.344135903	-0.15378597	0.414734222	0.251594306	0.216679146	0.124689968	0.218762306	0.149687293	0.988161388	0.950695192	Bacteria.Firmicutes.Bacilli.Lactobacillales.Carnobacteriaceae	NTAN1
251681	ENSG00000157107	rs6892973	0.927572125	0.633075966	0.350208787	0.427006794	-0.014035052	0.079985897	-0.075746109	0.066499972	0.153812606	0.166765758	0.080507515	0.08320193	0.346068659	0.133776207	0.665322027	0.952957857	Bacteria.Actinobacteria.Actinobacteria.Bifidobacteriales.Bifidobacteriaceae	FCHO2
251682	ENSG00000157107	rs6892973	0.30111882	0.176772701	0.269080707	0.113614472	0.450556741	-0.650205445	-0.087595504	0.143666617	0.432310635	0.476212037	0.078591912	0.089599403	0.799937858	0.430698142	0.99911693	0.98634337	Bacteria.Bacteroidetes.Bacteroidia.Bacteroidales.Bacteroidaceae.Bacteroides	FCHO2
251683	ENSG00000157107	rs6892973	0.284056863	0.420060168	0.071889223	0.07312069	0.200017468	-0.165225436	0.137742442	-0.160637953	0.185195071	0.203633392	0.075302501	0.088208096	0.232392655	0.141359626	0.747631777	0.916976133	Bacteria.Firmicutes.Clostridia.Clostridiales.Ruminococcaceae.Ruminococcus.2	FCHO2
251684	ENSG00000157107	rs6892973	0.738835308	0.997193291	0.319039365	0.093296425	0.056674804	-0.000595307	0.070011592	-0.11972713	0.169277987	0.168592227	0.069731777	0.070308713	0.306132563	0.233631714	0.999550314	0.996901429	Bacteria.Proteobacteria.Gammaproteobacteria.Pseudomonadales	FCHO2
251685	ENSG00000157107	rs6892973	0.552723405	0.528280333	0.451367195	0.684256053	-0.14417532	0.156783764	-0.077897081	0.047146754	0.241605465	0.247297944	0.102816343	0.115424789	0.444837597	0.22400861	0.998768023	0.998841844	Bacteria.Firmicutes.Clostridia.Clostridiales.Ruminococcaceae.Ruminococcaceae.NK4A214.group	FCHO2
251686	ENSG00000157107	rs6892973	0.566019396	0.664801445	0.438140298	0.975349	-0.120725344	0.085637734	0.076910953	0.002802642	0.209292537	0.196755539	0.09859537	0.090356083	0.336320307	0.19924248	0.993501001	0.958691473	Bacteria.Firmicutes.Erysipelotrichia.Erysipelotrichales	FCHO2
251687	ENSG00000157107	rs6892973	0.657050136	0.550264721	0.567950424	0.678463255	-0.104743826	0.146758449	-0.063933974	0.048247917	0.234846598	0.244415327	0.111392325	0.115867195	0.462940783	0.246169272	0.998330087	0.999834196	Bacteria.Actinobacteria.Coriobacteriia.Coriobacteriales.Coriobacteriaceae.Collinsella	FCHO2
251688	ENSG00000157107	rs6892973	0.691461262	0.729083826	0.555295082	0.319454746	-0.082414406	-0.076856771	-0.049351572	-0.090050927	0.206750232	0.22096843	0.083241989	0.089768623	0.405263782	0.323808543	0.963485106	0.971945944	Bacteria.Firmicutes.Bacilli.Lactobacillales.Carnobacteriaceae.Granulicatella	FCHO2
251689	ENSG00000157107	rs6892973	0.916180348	0.673755284	0.009761145	0.122643547	-0.015506581	0.066581467	0.263490651	-0.176663308	0.146772861	0.157446523	0.099003242	0.112969434	0.240792384	0.126590497	0.825365263	0.956901174	Bacteria.Firmicutes.Clostridia.Clostridiales.Ruminococcaceae.Ruminiclostridium.5	FCHO2
251690	ENSG00000157107	rs6892973	0.325323611	0.178003236	0.301118189	0.123333717	0.484212185	-0.732923699	-0.089031935	0.151110607	0.488628662	0.538342865	0.085426315	0.09681091	0.895032652	0.476288644	0.998912436	0.981117471	Bacteria.Bacteroidetes.Bacteroidia.Bacteroidales	FCHO2
251691	ENSG00000157107	rs6892973	0.998694003	0.615211572	0.941120143	0.641384335	0.000360407	0.096257001	-0.0075359	0.048686512	0.219353868	0.190592029	0.101638829	0.104049116	0.515091073	0.216769104	0.999550585	0.968543565	Bacteria.Firmicutes.Clostridia.Clostridiales.Lachnospiraceae.Lachnospiraceae.ND3007.group	FCHO2
251692	ENSG00000157107	rs6892973	0.592918109	0.977315588	0.320577055	0.647063442	0.0984406	0.005650747	-0.064941135	0.03895598	0.183238678	0.197976451	0.064888998	0.084696034	0.300088541	0.280190367	0.999507593	0.935584968	Bacteria.Firmicutes.Clostridia.Clostridiales.Lachnospiraceae.Lachnoclostridium	FCHO2
251693	ENSG00000157107	rs6892973	0.885457977	0.995861374	0.834056058	0.144828794	0.022239325	0.000854422	0.01391559	0.120022121	0.153786244	0.164100351	0.066159916	0.081342462	0.286427286	0.173992835	0.996546716	0.994860843	Bacteria.Firmicutes.Clostridia.Clostridiales.Ruminococcaceae.Ruminococcaceae.UCG.002	FCHO2
251694	ENSG00000157107	rs6892973	0.515782401	0.977224896	0.054826073	0.693594811	0.103973171	0.004765223	0.116306247	-0.025478971	0.159131707	0.16628675	0.059493167	0.064387895	0.22650418	0.211584905	0.449680943	0.988943773	Bacteria.Firmicutes.Negativicutes.Selenomonadales.Acidaminococcaceae	FCHO2
251695	ENSG00000157107	rs6892973	0.930989137	0.762904952	0.63237688	0.702727557	0.013524223	0.050170268	0.033367959	0.027566688	0.155573259	0.165623179	0.069427095	0.071918933	0.331444415	0.167626806	0.999334555	0.984995763	Bacteria.Firmicutes.Erysipelotrichia.Erysipelotrichales.Erysipelotrichaceae.Erysipelotrichaceae.UCG.003	FCHO2
251696	ENSG00000157107	rs6892973	0.426909083	0.691676023	0.212258484	0.19167257	0.172487876	-0.076669427	0.113632023	-0.123513749	0.215763653	0.192479397	0.090214504	0.093630279	0.382468384	0.305923117	0.812320889	0.860919112	Bacteria.Firmicutes.Clostridia.Clostridiales.Lachnospiraceae..Eubacterium..xylanophilum.group	FCHO2
251697	ENSG00000157107	rs6892973	0.178078989	0.330394845	0.04305962	0.063284707	0.273983332	-0.217642546	0.161922064	-0.166000395	0.201280276	0.221959372	0.078492118	0.087876744	0.238087422	0.196273742	0.721223622	0.720624033	Bacteria.Firmicutes.Clostridia.Clostridiales.Ruminococcaceae.Ruminococcaceae.UCG.014	FCHO2
251698	ENSG00000157107	rs6892973	0.146828925	0.962914951	0.052475096	0.670683627	0.337904249	-0.012165467	0.166334908	-0.040142663	0.230165464	0.26065434	0.084228157	0.093984964	0.255764655	0.431609106	0.511678035	0.893971526	Bacteria.Firmicutes.Erysipelotrichia.Erysipelotrichales.Erysipelotrichaceae.Faecalitalea	FCHO2
251699	ENSG00000157107	rs6892973	0.467007463	0.818073951	0.256449194	0.899231699	0.142815224	0.045825979	-0.101448102	-0.013305604	0.195211618	0.198430317	0.08862069	0.1046694	0.341855953	0.273810983	0.658347415	0.986867198	Bacteria.Firmicutes.Bacilli	FCHO2
251700	ENSG00000157107	rs6892973	0.616403605	0.826470686	0.187237422	0.962535938	0.081590079	0.03689719	-0.111601356	-0.004606389	0.162098528	0.167636363	0.083745489	0.097696156	0.293395945	0.18736099	0.523988511	0.932150214	Bacteria.Firmicutes.Bacilli.Lactobacillales.Streptococcaceae.Streptococcus	FCHO2
251701	ENSG00000157107	rs6892973	0.960315941	0.489026682	0.756760544	0.534158458	0.008009569	0.125075602	0.018553168	0.041986465	0.160363255	0.179770292	0.059651363	0.06718369	0.317213772	0.122539259	0.998409995	0.996467843	Bacteria.Verrucomicrobia	FCHO2
251702	ENSG00000157107	rs6892973	0.873120305	0.841410681	0.80939539	0.39771835	0.027545584	-0.041265963	-0.019428825	0.08243563	0.171818484	0.2054266	0.080226337	0.096842709	0.368564472	0.224374934	0.997851323	0.977487446	Bacteria.Firmicutes.Clostridia.Clostridiales.Lachnospiraceae.Fusicatenibacter	FCHO2
251703	ENSG00000157107	rs6892973	0.851744293	0.946558608	0.658015261	0.495086867	0.031482546	-0.013707718	-0.031174065	0.057327113	0.167792792	0.203727634	0.070106545	0.083561566	0.400286517	0.239553425	0.942193233	0.915747216	Bacteria.Firmicutes.Clostridia.Clostridiales.Lachnospiraceae.Roseburia	FCHO2
251704	ENSG00000157107	rs6892973	0.829868799	0.759632888	0.424525411	0.795695398	0.034432273	0.051044416	0.053251515	-0.020937105	0.159613198	0.166142018	0.066268003	0.080536292	0.357816155	0.162921283	0.736162403	0.924689794	Bacteria.Firmicutes.Clostridia.Clostridiales.Lachnospiraceae.Lachnospira	FCHO2
251705	ENSG00000157107	rs6892973	0.949123346	0.638136551	0.12129673	0.225365275	-0.009718571	0.077018844	-0.101046235	0.0847625	0.15173214	0.163006678	0.064378168	0.069259698	0.297148796	0.128617497	0.934169653	0.990835033	Bacteria.Bacteroidetes.Bacteroidia.Bacteroidales.Porphyromonadaceae.Parabacteroides	FCHO2
251706	ENSG00000157107	rs6892973	0.219357877	0.665490749	0.09039216	0.383071454	0.280994729	-0.137163085	0.137443578	-0.092523629	0.226604614	0.315829275	0.079978481	0.105367206	0.32354753	0.325875342	0.996423631	0.960268902	Bacteria.Bacteroidetes.Bacteroidia.Bacteroidales.Prevotellaceae.Prevotella.7	FCHO2
251707	ENSG00000157107	rs6892973	0.815650856	0.687146523	0.296976884	0.066522384	0.03558035	-0.071904	0.064488075	-0.139935477	0.152003656	0.177756308	0.061344082	0.075002564	0.311232046	0.131625031	0.717189684	0.834246709	Bacteria.Fusobacteria.Fusobacteriia.Fusobacteriales	FCHO2
251708	ENSG00000157107	rs6892973	0.685085581	0.790884263	0.676871854	0.717219386	0.325209565	-0.188835303	-0.063044013	0.049192864	0.798398181	0.709266821	0.15060894	0.135244139	0.896105669	0.715146949	0.876277026	0.856843237	Bacteria.Firmicutes.Clostridia.Clostridiales.Lachnospiraceae	FCHO2
251709	ENSG00000157107	rs6892973	0.989113139	0.781341882	0.858083227	0.232479538	0.002380608	-0.053364393	0.013374892	-0.114355939	0.173806687	0.191472018	0.074505653	0.094895704	0.486451975	0.257772204	0.923061058	0.955201279	Bacteria.Firmicutes.Clostridia.Clostridiales.Ruminococcaceae..Eubacterium..coprostanoligenes.group	FCHO2
251710	ENSG00000157107	rs6892973	0.97869352	0.647027857	0.237872709	0.701321029	0.004042118	0.074650852	0.10147751	0.037003517	0.150778531	0.162284356	0.085195064	0.096060811	0.345615519	0.117297808	0.984441985	0.992529118	Bacteria.Firmicutes.Clostridia.Clostridiales.Ruminococcaceae.Flavonifractor	FCHO2
251711	ENSG00000157107	rs6892973	0.992263851	0.777901824	0.993414585	0.990931147	-0.001973565	0.069912118	-0.000763187	-0.001243969	0.202775151	0.246855567	0.09211658	0.109029218	0.518779008	0.311930645	0.998793879	0.999560687	Bacteria.Firmicutes.Clostridia.Clostridiales.Lachnospiraceae.Blautia	FCHO2
251712	ENSG00000157107	rs6892973	0.296900135	0.897181235	0.16274809	0.976356511	0.210743451	0.025646511	0.170508647	-0.004333299	0.200436943	0.197704244	0.120786138	0.145658932	0.256353312	0.283222189	0.730524016	0.994506574	Bacteria.Firmicutes.Clostridia.Clostridiales.Family.XIII	FCHO2
251713	ENSG00000157107	rs6892973	0.859432104	0.550877444	0.752243298	0.640726428	-0.030162359	0.119877889	0.022529433	-0.036447076	0.169651183	0.199955756	0.071070502	0.077738244	0.355842674	0.143297015	0.997466038	0.994193156	Bacteria.Bacteroidetes.Bacteroidia.Bacteroidales.Rikenellaceae	FCHO2
251714	ENSG00000157107	rs6892973	0.316808237	0.678324363	0.205885705	0.442231908	0.257518132	-0.140548304	0.153266456	-0.1155323	0.255300156	0.337371652	0.119969562	0.149443146	0.433468875	0.379588755	0.887582145	0.981962125	Bacteria.Firmicutes.Clostridia.Clostridiales.Ruminococcaceae.Anaerotruncus	FCHO2
251715	ENSG00000157107	rs6892973	0.845538989	0.549370027	0.795888502	0.646331706	-0.039401655	0.125581846	-0.030563828	0.05352609	0.201459473	0.208677567	0.117680075	0.116114838	0.452614286	0.214584206	0.94997629	0.989731238	Bacteria.Actinobacteria.Coriobacteriia.Coriobacteriales.Coriobacteriaceae	FCHO2
251716	ENSG00000157107	rs6892973	0.939704518	0.769721406	0.372369121	0.670421073	0.011843132	0.054467023	-0.068951765	0.041649136	0.15597443	0.18529585	0.076770659	0.097429377	0.33082938	0.156428093	0.895847426	0.953661219	Bacteria.Proteobacteria.Deltaproteobacteria	FCHO2
251717	ENSG00000157107	rs6892973	0.490443784	0.64623047	0.381338055	0.361834074	0.173946776	-0.118542162	0.082758316	-0.093335463	0.250832856	0.257075934	0.093901715	0.101645461	0.405284881	0.275235338	0.999814869	0.919133689	Bacteria.Actinobacteria.Actinobacteria.Corynebacteriales.Corynebacteriaceae	FCHO2
251718	ENSG00000157107	rs6892973	0.60672652	0.488096259	0.258034319	0.021670144	0.090687996	-0.125366067	0.074193646	-0.166814631	0.175334834	0.179801169	0.06503078	0.070927138	0.301295186	0.161434258	0.999305535	0.853951725	Bacteria.Proteobacteria.Gammaproteobacteria.Pseudomonadales.Pseudomonadaceae.Pseudomonas	FCHO2
251719	ENSG00000157107	rs6892973	0.304780324	0.526962124	0.102304907	0.144719652	0.204145821	-0.134215367	-0.124141452	0.126746266	0.197379682	0.211023443	0.074928036	0.085875899	0.307297605	0.202697562	0.951961461	0.833480297	Bacteria.Proteobacteria.Betaproteobacteria	FCHO2
251720	ENSG00000157107	rs6892973	0.991198201	0.853060152	0.887764916	0.222583002	0.001709037	0.03062874	-0.008213323	-0.074929281	0.15433562	0.164721554	0.057971229	0.060854165	0.289043444	0.168956657	0.95477287	0.910309148	Bacteria.Firmicutes.Negativicutes.Selenomonadales.Veillonellaceae.Dialister	FCHO2
251721	ENSG00000157107	rs6892973	0.602642373	0.803017545	0.186904237	0.968115213	0.085008409	0.042047366	-0.111825824	-0.003912206	0.162502565	0.16788742	0.083849694	0.097502336	0.280576602	0.169071146	0.538400371	0.958284729	Bacteria.Firmicutes.Bacilli.Lactobacillales.Streptococcaceae	FCHO2
251722	ENSG00000157107	rs6892973	0.509717044	0.618633473	0.505142752	0.58390132	0.843205441	-0.627734576	-0.137853314	0.112888622	1.272036755	1.255094118	0.205725744	0.20510186	0.999415694	0.864411275	0.990344402	0.95197978	Bacteria.Firmicutes	FCHO2
251723	ENSG00000157107	rs6892973	0.674293165	0.640469485	0.672703587	0.491301491	0.174683048	-0.205035568	0.057448895	-0.096605352	0.413801364	0.436985097	0.135386617	0.13958267	0.476102993	0.40507281	0.723630845	0.817564208	Bacteria.Firmicutes.Erysipelotrichia.Erysipelotrichales.Erysipelotrichaceae.Holdemanella	FCHO2
251724	ENSG00000157107	rs6892973	0.731959531	0.809344651	0.717790709	0.701253696	0.176661251	-0.130017508	-0.037787379	0.04148121	0.513589362	0.536728105	0.104107423	0.107659337	0.906435269	0.751065796	0.956359196	0.939156644	Bacteria.Firmicutes.Clostridia.Clostridiales.Ruminococcaceae	FCHO2
251725	ENSG00000157107	rs6892973	0.748259973	0.982363479	0.638082894	0.780736375	0.070855854	0.006736962	0.037693882	-0.029145984	0.219858726	0.303605803	0.079764526	0.104279597	0.588833642	0.445883139	0.984987993	0.979204363	Bacteria.Proteobacteria.Deltaproteobacteria.Desulfovibrionales.Desulfovibrionaceae.Desulfovibrio	FCHO2
251726	ENSG00000157107	rs6892973	0.693022179	0.971607555	0.117843214	0.17841687	0.062552524	0.006160811	-0.103818487	0.097966932	0.157765451	0.172439358	0.065518194	0.072027668	0.293168824	0.278759791	0.782848869	0.994448463	Bacteria.Bacteroidetes.Bacteroidia.Bacteroidales.Porphyromonadaceae	FCHO2
251727	ENSG00000157107	rs6892973	0.676788889	0.657628559	0.452012023	0.865780199	0.083525603	0.111225055	-0.082599158	-0.023727829	0.199484054	0.249828961	0.109178796	0.139838031	0.451301525	0.218082178	0.927452081	0.979665691	Bacteria.Actinobacteria	FCHO2
251728	ENSG00000157107	rs6892973	0.964141316	0.757597181	0.87690847	0.200185415	0.008393695	-0.059959097	0.012636359	-0.11521612	0.185996293	0.193465478	0.081267223	0.089040766	0.50135834	0.234868264	0.970428374	0.906546295	Bacteria.Firmicutes.Clostridia.Clostridiales.Ruminococcaceae.Ruminococcaceae.UCG.003	FCHO2
251729	ENSG00000157107	rs6892973	0.563215315	0.709998988	0.419602731	0.885511669	-0.12436258	0.090893695	-0.058387109	0.012305016	0.214047002	0.243379126	0.071888529	0.085130104	0.445115679	0.34398753	0.999586829	0.996426659	Bacteria.Firmicutes.Negativicutes.Selenomonadales.Veillonellaceae.Megasphaera	FCHO2
251730	ENSG00000157107	rs6892973	0.908922563	0.425768535	0.94865452	0.349664956	-0.017808161	0.141039425	-0.005319973	-0.091504709	0.155072663	0.17598846	0.08229914	0.097146261	0.30245249	0.09671048	0.99888113	0.999513539	Bacteria.Firmicutes.Clostridia.Clostridiales.Lachnospiraceae.Dorea	FCHO2
251731	ENSG00000157107	rs6892973	0.074109988	0.070232328	0.009951175	0.002673903	0.373423184	-0.387678024	0.221259316	-0.284169106	0.205773518	0.210669193	0.083361159	0.091051621	0.160199603	0.081526182	0.911230223	0.415915547	Bacteria.Firmicutes.Clostridia.Clostridiales.Ruminococcaceae.Ruminiclostridium.6	FCHO2
251732	ENSG00000157107	rs6892973	0.651745659	0.89354919	0.474875343	0.557714941	-0.087526737	0.026985118	-0.0528417	-0.049140901	0.19304392	0.200884405	0.073526132	0.083397735	0.337903427	0.281092091	0.998115183	0.993943049	Bacteria.Firmicutes.Clostridia.Clostridiales.Clostridiaceae.1	FCHO2
251733	ENSG00000157107	rs6892973	0.473095101	0.19792037	0.456072476	0.209547366	-0.303716033	0.585177232	0.101223094	-0.198051362	0.420898189	0.449930629	0.135010006	0.156294151	0.765180931	0.323754023	0.99967607	0.999141757	Bacteria.Firmicutes.Negativicutes.Selenomonadales	FCHO2
251734	ENSG00000157107	rs6892973	0.278101236	0.98831911	0.178305919	0.778062773	0.249075226	0.003207194	0.166432195	-0.038041221	0.227754941	0.218237075	0.12233329	0.134421403	0.31658196	0.360037823	0.798836761	0.999817689	Bacteria.Firmicutes.Clostridia.Clostridiales.Family.XIII.Family.XIII.AD3011.group	FCHO2
251735	ENSG00000157107	rs6892973	0.493585647	0.765758161	0.295894176	0.740625054	-0.134762635	0.060651421	-0.078119758	-0.027984391	0.195749409	0.202739232	0.074143406	0.084183639	0.297775626	0.233203109	0.99830237	0.997282036	Bacteria.Firmicutes.Clostridia.Clostridiales.Clostridiaceae.1.Clostridium.sensu.stricto.1	FCHO2
251736	ENSG00000157107	rs6892973	0.611853925	0.984006715	0.361756344	0.502990692	0.095396854	-0.003727391	0.107009192	-0.082552868	0.187105901	0.185239063	0.116517626	0.122575713	0.325955882	0.256028385	0.779482236	0.811441833	Bacteria.Firmicutes.Clostridia.Clostridiales.Ruminococcaceae.Butyricicoccus	FCHO2
251737	ENSG00000157107	rs6892973	0.885673227	0.998127502	0.846680136	0.754162901	0.038717324	-0.000651581	-0.020663712	0.038327767	0.268240238	0.276593356	0.106449516	0.121884029	0.646525472	0.475386275	0.997570438	0.984587444	Bacteria.Firmicutes.Clostridia.Clostridiales.Lachnospiraceae.Lachnospiraceae.UCG.008	FCHO2
251738	ENSG00000157107	rs6892973	0.777390363	0.499441572	0.423706368	0.352776095	-0.046973202	0.117274033	-0.063807443	0.079035673	0.165468016	0.172687316	0.079263244	0.084455817	0.321264922	0.092148808	0.999417824	0.997023453	Bacteria.Firmicutes.Clostridia.Clostridiales.Christensenellaceae.Christensenellaceae.R.7.group	FCHO2
251739	ENSG00000157107	rs6892973	0.704624715	0.937679964	0.506485826	0.590330492	0.073443183	0.014494492	0.060740966	-0.049309157	0.192899861	0.184679192	0.090934502	0.091144845	0.373284745	0.258223328	0.914128586	0.886067913	Bacteria.Firmicutes.Clostridia.Clostridiales.Ruminococcaceae.Ruminococcaceae.UCG.005	FCHO2
251740	ENSG00000157107	rs6892973	0.144984373	0.256160709	0.066120607	0.09156098	0.354426879	-0.324041589	0.178871732	-0.17867985	0.240299851	0.282895405	0.095726135	0.104358831	0.255588841	0.161610962	0.997152221	0.990360691	Bacteria.Firmicutes.Clostridia.Clostridiales.Family.XI	FCHO2
251741	ENSG00000157107	rs6892973	0.942054932	0.403945633	0.963440991	0.40848142	-0.028811042	0.307436198	0.005733579	-0.096920664	0.39486307	0.365999064	0.124615178	0.116509218	0.761508582	0.358705146	0.996108676	0.996217099	Bacteria.Firmicutes.Clostridia.Clostridiales.Lachnospiraceae..Ruminococcus..gnavus.group	FCHO2
251742	ENSG00000157107	rs6892973	0.380475105	0.181365002	0.290227335	0.153515206	-0.238139017	0.329509228	-0.109507515	0.125970237	0.26971239	0.243932039	0.102710224	0.087246875	0.495949554	0.166217563	0.996483139	0.864621686	Bacteria.Bacteroidetes.Bacteroidia.Bacteroidales.Porphyromonadaceae.Butyricimonas	FCHO2
251743	ENSG00000157107	rs6892973	0.952739645	0.509071533	0.706327294	0.648599933	0.009943994	0.135564922	-0.032775146	-0.052857224	0.167147141	0.204197003	0.086608699	0.115459264	0.432526287	0.156628007	0.728349436	0.938195992	Bacteria.Actinobacteria.Actinobacteria	FCHO2
251744	ENSG00000157107	rs6892973	0.880998567	0.662068993	0.948802973	0.453665005	0.026955301	0.075238348	0.00551399	0.067494359	0.179361909	0.171371455	0.085548245	0.089541759	0.388255866	0.140880225	0.968656053	0.916950111	Bacteria.Firmicutes.Clostridia.Clostridiales.Lachnospiraceae..Eubacterium..eligens.group	FCHO2
251745	ENSG00000157107	rs6892973	0.719746651	0.96564434	0.685242823	0.838948463	-0.119408784	0.015084316	0.035614005	0.019266902	0.331381938	0.348887217	0.087479545	0.094426109	0.749232893	0.602280186	0.867514786	0.91384969	Bacteria.Firmicutes.Clostridia.Clostridiales.Lachnospiraceae..Eubacterium..rectale.group	FCHO2
251746	ENSG00000157107	rs6892973	0.949017295	0.749469125	0.619004838	0.904174267	0.010006827	0.053753657	-0.031776379	0.008172378	0.155907133	0.167626092	0.063601202	0.067622203	0.301266029	0.141610573	0.844712366	0.937217323	Bacteria.Proteobacteria.Gammaproteobacteria.Pasteurellales.Pasteurellaceae	FCHO2
251747	ENSG00000157107	rs6892973	0.810355856	0.717525218	0.338161542	0.273590375	0.038791054	0.061793457	-0.074312177	0.094452315	0.161005151	0.170078867	0.07702254	0.085552543	0.296334072	0.173201642	0.586139552	0.872181565	Bacteria.Firmicutes.Negativicutes.Selenomonadales.Veillonellaceae.Veillonella	FCHO2
251748	ENSG00000157107	rs6892973	0.309247822	0.990751202	0.020301303	0.708931743	0.165679468	0.001950094	0.145752578	-0.024610939	0.161686475	0.167592845	0.061287172	0.065645467	0.188078603	0.225615815	0.335526307	0.984886853	Bacteria.Firmicutes.Negativicutes.Selenomonadales.Acidaminococcaceae.Phascolarctobacterium	FCHO2
251749	ENSG00000157107	rs6892973	0.939893852	0.448588052	0.896123035	0.451031274	-0.021719831	0.209222725	-0.015859781	0.10595207	0.286953693	0.274457161	0.121007516	0.139741912	0.684467097	0.259555621	0.998929462	0.998920199	Bacteria.Firmicutes.Clostridia.Clostridiales.Lachnospiraceae..Eubacterium..ventriosum.group	FCHO2
251750	ENSG00000157107	rs6892973	0.885407146	0.57907451	0.858556283	0.708523753	-0.030752954	0.133946355	-0.015498855	0.035577544	0.212563492	0.240264206	0.086629231	0.09475768	0.492766274	0.198651886	0.998368957	0.997803387	Bacteria.Actinobacteria.Actinobacteria.Micrococcales	FCHO2
251751	ENSG00000157107	rs6892973	0.998979793	0.810574521	0.988122633	0.970273587	-0.000285416	0.060312626	0.001331515	-0.003522397	0.222374468	0.250626744	0.089105529	0.094164673	0.674311238	0.35563121	0.999028109	0.999636648	Bacteria.Actinobacteria.Actinobacteria.Micrococcales.Micrococcaceae	FCHO2
251752	ENSG00000157107	rs6892973	0.645349831	0.978484618	0.537240904	0.725228751	0.110543479	-0.006534514	0.066563272	-0.04126426	0.239089636	0.241382305	0.107319984	0.116902742	0.475960065	0.346503797	0.999274386	0.998480911	Bacteria.Firmicutes.Clostridia.Clostridiales.Ruminococcaceae.Ruminococcaceae.UCG.013	FCHO2
251753	ENSG00000157107	rs6892973	0.149009337	0.041676971	0.043326973	0.010509057	-0.294869734	0.439354213	-0.20919617	0.261528234	0.201953156	0.211510905	0.101542289	0.099298303	0.203943814	0.037736433	0.950146129	0.973105641	Bacteria.Firmicutes.Clostridia.Clostridiales.Ruminococcaceae.Ruminiclostridium.9	FCHO2
251754	ENSG00000157107	rs6892973	0.747331564	0.841846479	0.261544998	0.542435291	0.051799759	0.033747744	0.09143387	-0.056676861	0.160117734	0.168469351	0.080740254	0.092562071	0.30785377	0.149287378	0.62996504	0.869986749	Bacteria.Firmicutes.Clostridia.Clostridiales.Peptostreptococcaceae	FCHO2
251755	ENSG00000157107	rs6892973	0.637420562	0.219673332	0.465514199	0.094470694	-0.091353605	0.244381034	-0.062395898	0.162545458	0.192933544	0.197214423	0.085001502	0.095802554	0.410904692	0.086154886	0.784643459	0.961152204	Bacteria.Bacteroidetes.Bacteroidia.Bacteroidales.Porphyromonadaceae.Odoribacter	FCHO2
251756	ENSG00000157107	rs6892973	0.282261932	0.402297387	0.251985815	0.321036479	0.542870643	-0.418804344	-0.133785803	0.125196608	0.500753895	0.496827958	0.115765471	0.125215812	0.668883575	0.610045839	0.865092549	0.99665811	Bacteria.Proteobacteria	FCHO2
251757	ENSG00000157107	rs6892973	0.81487952	0.683613348	0.296664821	0.067069926	0.035740478	-0.072906272	0.064524701	-0.139607473	0.152039595	0.178105547	0.061338952	0.074981112	0.310800576	0.135358569	0.704883839	0.834704795	Bacteria.Fusobacteria.Fusobacteriia.Fusobacteriales.Fusobacteriaceae.Fusobacterium	FCHO2
251758	ENSG00000157107	rs6892973	0.428810564	0.606040399	0.326806377	0.389956086	0.204305156	-0.174768141	0.091130467	-0.096442897	0.256622725	0.337249471	0.092246036	0.111443614	0.49969334	0.38602925	0.999437234	0.98110946	Bacteria.Proteobacteria.Betaproteobacteria.Neisseriales.Neisseriaceae	FCHO2
251759	ENSG00000157107	rs6892973	0.453532093	0.860646428	0.346533188	0.724345518	0.193283962	-0.039904196	-0.082780176	0.028512026	0.256345433	0.226421879	0.08731092	0.080505309	0.3377634	0.33573055	0.856617769	0.91465847	Bacteria.Firmicutes.Negativicutes.Selenomonadales.Veillonellaceae	FCHO2
251760	ENSG00000157107	rs6892973	0.57490871	0.271972306	0.492850343	0.262598914	-0.137937387	0.26721662	-0.067175317	0.099685668	0.244725651	0.241215385	0.097409066	0.088223504	0.470897536	0.172326041	0.999469974	0.986131077	Bacteria.Bacteroidetes.Bacteroidia.Bacteroidales.Porphyromonadaceae.Barnesiella	FCHO2
251761	ENSG00000157107	rs6892973	0.539566206	0.706151122	0.481801957	0.527838953	0.194578559	-0.136210864	0.07546072	-0.074333315	0.315525148	0.359712218	0.106671765	0.117121571	0.600778338	0.424654835	0.998986731	0.998377846	Bacteria.Firmicutes.Clostridia.Clostridiales.Family.XI.Anaerococcus	FCHO2
251762	ENSG00000157107	rs6892973	0.79930423	0.853199017	0.690968557	0.842489116	0.052395736	0.035760993	-0.02464476	0.015284609	0.205251794	0.19250691	0.061721433	0.076616605	0.514027634	0.288887586	0.989042296	0.965530807	Bacteria.Proteobacteria.Gammaproteobacteria.Enterobacteriales.Enterobacteriaceae	FCHO2
251763	ENSG00000157107	rs6892973	0.366651076	0.324920095	0.002155406	0.11377363	-0.136603928	0.1642454	-0.171818775	0.09577119	0.150277281	0.165604275	0.053803684	0.059755676	0.19822764	0.082519615	0.259058006	0.743327224	Bacteria.Proteobacteria.Betaproteobacteria.Burkholderiales.Alcaligenaceae.Sutterella	FCHO2
251764	ENSG00000157107	rs6892973	0.902901982	0.751408944	0.842517958	0.990046702	0.023594014	0.05826202	-0.011836837	-0.000953697	0.192657397	0.183152884	0.059345093	0.076160044	0.466321467	0.251497325	0.998302481	0.998397847	Bacteria.Proteobacteria.Gammaproteobacteria.Enterobacteriales.Enterobacteriaceae.Escherichia.Shigella	FCHO2
251765	ENSG00000157107	rs6892973	0.859633819	0.550725031	0.75299543	0.640580691	-0.030117756	0.1199177	0.022461619	-0.036466174	0.169646367	0.199945446	0.071079806	0.07774499	0.355915977	0.144732783	0.997528932	0.993985312	Bacteria.Bacteroidetes.Bacteroidia.Bacteroidales.Rikenellaceae.Alistipes	FCHO2
251766	ENSG00000157107	rs6892973	0.591647014	0.986522615	0.438709855	0.727936307	0.119631638	0.004509851	0.069378853	-0.035363188	0.221919039	0.265968646	0.089050856	0.101224716	0.504389987	0.384596509	0.99946547	0.972078348	Bacteria.Firmicutes.Erysipelotrichia.Erysipelotrichales.Erysipelotrichaceae..Clostridium..innocuum.group	FCHO2
251767	ENSG00000157107	rs6892973	0.433736443	0.873951628	0.119831593	0.895169166	0.135240854	0.027850263	-0.139496798	0.01280204	0.171707465	0.174874653	0.088519086	0.096783472	0.279476332	0.210948218	0.427134531	0.910444892	Bacteria.Firmicutes.Bacilli.Lactobacillales	FCHO2
251768	ENSG00000157107	rs6892973	0.432347071	0.304516953	0.255313121	0.024854554	0.151398804	-0.208256195	0.070206207	-0.145326691	0.191639888	0.201243313	0.061181293	0.063293277	0.275223775	0.128242405	0.998735039	0.999709092	Bacteria.Bacteroidetes.Bacteroidia.Bacteroidales.Prevotellaceae.Prevotella.9	FCHO2
251769	ENSG00000157107	rs6892973	0.705971551	0.767263741	0.505039213	0.997392501	-0.073181905	0.067725724	-0.047254052	-0.000293636	0.193138382	0.22789595	0.070502504	0.089511612	0.368104415	0.24229153	0.937318069	0.998979442	Bacteria.Proteobacteria.Gammaproteobacteria.Enterobacteriales.Enterobacteriaceae.Citrobacter	FCHO2
251770	ENSG00000157107	rs6892973	0.958520015	0.490472679	0.758709584	0.533178005	0.008398764	0.12485078	0.018422061	0.042117359	0.160868713	0.180048014	0.059724158	0.067231365	0.3217484	0.120791775	0.99894297	0.998882343	Bacteria.Verrucomicrobia.Verrucomicrobiae.Verrucomicrobiales.Verrucomicrobiaceae.Akkermansia	FCHO2
251771	ENSG00000157107	rs6892973	0.521983693	0.434618377	0.365535692	0.509016018	-0.136726899	0.177236806	-0.069291057	0.054921673	0.212399165	0.225461542	0.076048462	0.082715842	0.362829833	0.185759246	0.873899101	0.926870238	Bacteria.Firmicutes.Clostridia.Clostridiales.Lachnospiraceae.Lachnospiraceae.UCG.010	FCHO2
251772	ENSG00000157107	rs6892973	0.752271168	0.992488174	0.51536903	0.531858557	0.055941717	0.001837425	-0.058340494	0.05993116	0.176492179	0.194425245	0.089202422	0.095358902	0.291011775	0.217725512	0.890732322	0.879989067	Bacteria.Firmicutes.Clostridia.Clostridiales.Lachnospiraceaencultured	FCHO2
251773	ENSG00000157107	rs6892973	0.374774398	0.352232546	0.368656907	0.30670422	0.899834488	-0.812664804	-0.1521936	0.150146356	1.006958794	0.867409883	0.168134282	0.145753211	0.987348183	0.695475764	0.996576058	0.807445142	Bacteria.Firmicutes.Clostridia.Clostridiales	FCHO2
251774	ENSG00000157107	rs6892973	0.984380006	0.783961716	0.960441098	0.758108737	0.003250011	0.048870585	-0.004166519	0.026077841	0.165375305	0.177530964	0.083683943	0.08432723	0.368666947	0.14804602	0.921647462	0.998318077	Bacteria.Firmicutes.Clostridia.Clostridiales.Lachnospiraceae..Eubacterium..hallii.group	FCHO2
251775	ENSG00000157107	rs6892973	0.339184628	0.547331915	0.086729626	0.12504686	0.177096887	-0.123388049	-0.119896046	0.129256188	0.183948006	0.203987186	0.068952632	0.083194385	0.274218574	0.226632636	0.938500455	0.763705706	Bacteria.Proteobacteria.Betaproteobacteria.Burkholderiales	FCHO2
251776	ENSG00000157107	rs6892973	0.604133037	0.929944851	0.23311205	0.550377117	0.088411824	0.015405732	0.097628796	-0.054703838	0.169707002	0.174568313	0.081126014	0.091130948	0.277533281	0.22220495	0.781547822	0.994491973	Bacteria.Firmicutes.Clostridia.Clostridiales.Peptostreptococcaceae.Intestinibacter	FCHO2
251777	ENSG00000157107	rs6892973	0.554806185	0.744861987	0.162860608	0.190007181	0.100350269	-0.063390712	-0.088702372	0.104059909	0.169052622	0.193980862	0.062852691	0.078583746	0.314072604	0.27178999	0.943988959	0.839685109	Bacteria.Proteobacteria.Betaproteobacteria.Burkholderiales.Alcaligenaceae	FCHO2
251778	ENSG00000157107	rs6892973	0.277841981	0.890132027	0.028503363	0.642249497	0.193540895	0.029284796	0.139172238	-0.033249823	0.176877917	0.211181143	0.062146466	0.071244112	0.214111123	0.312857666	0.676597547	0.84258984	Bacteria.Firmicutes.Clostridia.Clostridiales.Lachnospiraceae.Tyzzerella	FCHO2
251779	ENSG00000157107	rs6892973	0.904261726	0.843794984	0.900820122	0.50325502	0.028403933	-0.048694619	0.009815029	-0.05370671	0.235243616	0.246157898	0.078453866	0.079794066	0.48565144	0.332846371	0.999614985	0.99936283	Bacteria.Firmicutes.Clostridia.Clostridiales.Lachnospiraceae.Tyzzerella.4	FCHO2
251780	ENSG00000157107	rs6892973	0.834183949	0.462346682	0.493238188	0.046733102	-0.033257969	0.122079484	-0.055316621	0.213548195	0.158244617	0.165128649	0.080285337	0.105365688	0.319647801	0.088639523	0.826781148	0.946858872	Bacteria.Firmicutes.Clostridia.Clostridiales.Ruminococcaceaencultured	FCHO2
251781	ENSG00000157107	rs6892973	0.922810816	0.797430592	0.228072233	0.305045726	-0.014973304	0.044688866	-0.087777707	0.093628898	0.153943588	0.173405839	0.072147333	0.090575786	0.300992296	0.147346113	0.998880039	0.950358135	Bacteria.Proteobacteria.Deltaproteobacteria.Desulfovibrionales.Desulfovibrionaceae.Bilophila	FCHO2
251782	ENSG00000157107	rs6892973	0.74330157	0.968805127	0.501292657	0.55592573	0.058366697	0.007479964	0.054130102	-0.053357861	0.177481052	0.190545252	0.080053469	0.090143539	0.316883319	0.244790184	0.998173674	0.994266973	Bacteria.Firmicutes.Bacilli.Bacillales	FCHO2
251783	ENSG00000157107	rs6892973	0.735786465	0.701090305	0.614825487	0.302278353	-0.070105468	-0.08520278	-0.043064089	-0.094151553	0.206882575	0.22100612	0.085175085	0.090557432	0.423701285	0.297414621	0.988161388	0.950695192	Bacteria.Firmicutes.Bacilli.Lactobacillales.Carnobacteriaceae	FCHO2
251784	ENSG00000157107	rs6892973	0.902645297	0.655820984	0.798701081	0.779322724	0.024442968	0.090479083	-0.019725652	-0.020336043	0.199060631	0.202088272	0.077035332	0.072280414	0.422840301	0.189570819	0.99786128	0.999462671	Bacteria.Firmicutes.Clostridia.Clostridiales.Lachnospiraceae.Anaerostipes	FCHO2
251785	ENSG00000157107	rs6892973	0.812104575	0.682935935	0.730584953	0.310996015	0.047421819	-0.093545036	-0.02599495	0.093378788	0.198695851	0.228007896	0.075171066	0.091460757	0.420698161	0.212672616	0.998997514	0.969189617	Bacteria.Firmicutes.Clostridia.Clostridiales.Ruminococcaceae.Subdoligranulum	FCHO2
251786	ENSG00000157107	rs6892973	0.772605907	0.933352936	0.410996182	0.152569063	0.045944311	-0.014483349	-0.058452404	0.107061444	0.158342986	0.172530344	0.070646513	0.073977394	0.25472027	0.220727959	0.996033175	0.929840174	Bacteria.Firmicutes.Clostridia.Clostridiales.Lachnospiraceae.Lachnospiraceae.NK4A136.group	FCHO2
251787	ENSG00000157107	rs6892973	0.899298828	0.464358715	0.881338245	0.464885097	-0.025133591	0.151009324	-0.018982881	0.098896818	0.197847545	0.205185025	0.126677379	0.134535908	0.451170997	0.187962225	0.940904933	0.994989321	Bacteria.Actinobacteria.Coriobacteriia.Coriobacteriales	FCHO2
251788	ENSG00000157107	rs6892973	0.760912502	0.867355636	0.109077545	0.579270579	0.046969493	0.027383638	0.094719993	-0.038095348	0.153723507	0.163318683	0.058314184	0.068368346	0.275308156	0.209181649	0.937957373	0.991974206	Bacteria.Proteobacteria.Betaproteobacteria.Burkholderiales.Alcaligenaceae.Parasutterella	FCHO2
251789	ENSG00000157107	rs6892973	0.487449283	0.561897448	0.03251	0.008683355	0.106148829	-0.098289803	0.121391292	-0.16491031	0.152012633	0.168600646	0.055578457	0.060966793	0.191453889	0.150207114	0.99994518	0.999865593	Bacteria.Bacteroidetes.Bacteroidia.Bacteroidales.Prevotellaceae	FCHO2
251790	ENSG00000157107	rs6892973	0.91606726	0.862539517	0.281985724	0.410859955	0.016347708	0.030739568	-0.081001292	0.076673385	0.154525019	0.17684784	0.074673837	0.092641567	0.28753874	0.16830918	0.972085394	0.950708623	Bacteria.Proteobacteria.Deltaproteobacteria.Desulfovibrionales.Desulfovibrionaceae	FCHO2
251791	ENSG00000157107	rs6892973	0.9613037	0.737737353	0.667744874	0.880031596	0.007591603	0.056553314	-0.027409734	0.010226902	0.155878008	0.168180483	0.063569589	0.067497587	0.296127705	0.143186484	0.870931588	0.987748754	Bacteria.Proteobacteria.Gammaproteobacteria.Pasteurellales.Pasteurellaceae.Haemophilus	FCHO2
251792	ENSG00000157107	rs6892973	0.832886517	0.982699581	0.605624034	0.586978027	0.035699988	-0.004901879	0.041000065	-0.051434554	0.168525228	0.22519888	0.079026148	0.094220452	0.333195838	0.251897478	0.998970432	0.998994847	Bacteria.Firmicutes.Erysipelotrichia.Erysipelotrichales.Erysipelotrichaceae.Erysipelatoclostridium	FCHO2
251793	ENSG00000157107	rs6892973	0.637058783	0.956995512	0.557832491	0.854766111	0.122783399	0.013284586	-0.041024584	0.014137896	0.259032475	0.245422312	0.069644253	0.076937267	0.535236936	0.388520609	0.849710924	0.995251343	Bacteria.Proteobacteria.Gammaproteobacteria	FCHO2
251794	ENSG00000157107	rs6892973	0.325351195	0.178050504	0.301144096	0.123371278	0.484183558	-0.732842838	-0.08902642	0.15109462	0.488627836	0.538342934	0.085425638	0.096810538	0.896748936	0.476934512	0.998947111	0.981145089	Bacteria.Bacteroidetes	FCHO2
251795	ENSG00000157107	rs6892973	0.77396458	0.486692666	0.395067407	0.302780616	-0.047559615	0.120039686	-0.067878878	0.089703994	0.164923672	0.171605852	0.079293116	0.08637006	0.318408246	0.091964487	0.999989953	0.995249858	Bacteria.Firmicutes.Clostridia.Clostridiales.Christensenellaceae	FCHO2
251796	ENSG00000157107	rs6892973	0.927424009	0.63297796	0.351257928	0.427781144	-0.014064662	0.080012128	-0.075594111	0.066394577	0.153821644	0.166772274	0.080522301	0.083210035	0.346874484	0.133731737	0.666023652	0.952281794	Bacteria.Actinobacteria.Actinobacteria.Bifidobacteriales.Bifidobacteriaceae.Bifidobacterium	FCHO2
251797	ENSG00000157107	rs6892973	0.614916984	0.657099334	0.565223227	0.494682479	0.152393557	-0.175570591	-0.038726741	0.058286295	0.30149247	0.393708032	0.066999929	0.084879817	0.75464418	0.496988901	0.999785669	0.999420701	Bacteria.Firmicutes.Clostridia.Clostridiales.Ruminococcaceae.Faecalibacterium	FCHO2
251798	ENSG00000157107	rs6892973	0.89257553	0.75457259	0.824151563	0.954836501	0.028096206	0.078641126	0.017819827	0.006112777	0.207248252	0.250514018	0.079875951	0.107524801	0.439336923	0.345574879	0.998201428	0.99782309	Bacteria.Firmicutes.Bacilli.Bacillales.Staphylococcaceae.Staphylococcus	FCHO2
251799	ENSG00000157107	rs6892973	0.666046193	0.316057277	0.48436859	0.194290707	-0.087679648	0.196575063	-0.054610081	0.106107589	0.2022476	0.194577491	0.077653004	0.080916116	0.421916216	0.135032528	0.974940403	0.944015052	Bacteria.Firmicutes.Clostridia.Clostridiales.Ruminococcaceae.Ruminococcus.1	FCHO2
251800	ENSG00000157107	rs6892973	0.526947112	0.550266893	0.381003442	0.79865905	-0.132674442	0.115527857	0.086592433	-0.022274957	0.208593085	0.192404141	0.098182676	0.086972661	0.299874207	0.145311979	0.999513786	0.974686324	Bacteria.Firmicutes.Erysipelotrichia.Erysipelotrichales.Erysipelotrichaceae	FCHO2
251801	ENSG00000157107	rs6892973	0.959781096	0.812776671	0.412475341	0.954917115	0.007843234	0.04253615	0.06263204	-0.005265051	0.154942936	0.178877296	0.075939151	0.09277893	0.302276869	0.185622873	0.968716787	0.961528557	Bacteria.Firmicutes.Clostridia.Clostridiales.Lachnospiraceae.Coprococcus.1	FCHO2
251802	ENSG00000157111	rs481619	0.007774275	0.000700052	0.131749586	0.01428753	-0.397519785	0.516501923	-0.125035374	0.199543787	0.144783158	0.14520713	0.081928381	0.079290982	0.015277179	0.000591059	0.954222673	0.707683956	Bacteria.Firmicutes.Clostridia.Clostridiales.Ruminococcaceae.Flavonifractor	TMEM171
251803	ENSG00000157111	rs481619	0.236826383	0.020834067	0.508939827	0.806722814	-0.255463164	0.511303627	0.065623173	0.023789024	0.213990156	0.21594205	0.098815211	0.096844888	0.244432765	0.030913598	0.963485106	0.977431316	Bacteria.Firmicutes.Bacilli.Lactobacillales.Carnobacteriaceae.Granulicatella	TMEM171
251804	ENSG00000157111	rs481619	0.019811701	0.002933717	0.970566876	0.8274552	-0.359418403	0.471466537	-0.00248855	0.0152647	0.150511892	0.152603954	0.067189937	0.069754918	0.025599207	0.001904469	0.997501135	0.99835739	Bacteria.Firmicutes.Clostridia.Clostridiales.Ruminococcaceae.Ruminococcaceae.UCG.002	TMEM171
251805	ENSG00000157111	rs481619	0.006389899	0.000329919	0.441411063	0.041041016	-0.456497465	0.627185728	-0.067183121	0.164345824	0.162057626	0.165536505	0.086745787	0.078863114	0.014624493	0.000352188	0.696551776	0.858887419	Bacteria.Firmicutes.Clostridia.Clostridiales.Peptostreptococcaceae	TMEM171
251806	ENSG00000157111	rs481619	0.01612443	0.001081824	0.300910601	0.116371868	-0.491771725	0.591010041	-0.079324938	0.099429636	0.199137604	0.172862604	0.076079485	0.062492164	0.038834882	0.002156737	0.995652601	0.976854668	Bacteria.Firmicutes.Clostridia.Clostridiales.Clostridiaceae.1	TMEM171
251807	ENSG00000157111	rs481619	0.013705109	0.006405968	0.204167106	0.320077587	-0.582389727	0.638001455	-0.110140702	0.087660045	0.229950242	0.226564783	0.085882316	0.08749863	0.071144442	0.018775045	0.65435903	0.836706606	Bacteria.Firmicutes.Erysipelotrichia.Erysipelotrichales.Erysipelotrichaceae.Faecalitalea	TMEM171
251808	ENSG00000157111	rs481619	0.033647409	0.001095895	0.921082841	0.204796667	-0.361542494	0.561163779	0.008724104	-0.106633131	0.166644635	0.164332304	0.087723965	0.083264443	0.058021979	0.001670058	0.997851323	0.941317193	Bacteria.Firmicutes.Clostridia.Clostridiales.Lachnospiraceae.Fusicatenibacter	TMEM171
251809	ENSG00000157111	rs481619	0.248942189	0.887708593	0.623070273	0.373059837	-0.601632649	-0.078956602	0.065084302	0.119229917	0.517228091	0.557009627	0.131796682	0.132943294	0.653131137	0.755921453	0.921846173	0.99665811	Bacteria.Proteobacteria	TMEM171
251810	ENSG00000157111	rs481619	0.007688678	0.00230816	0.181902409	0.43164538	-0.441741419	0.504548022	0.118959884	-0.062137954	0.160652193	0.159136993	0.088174599	0.078533587	0.021823125	0.002812132	0.568033388	0.913482458	Bacteria.Actinobacteria.Actinobacteria	TMEM171
251811	ENSG00000157111	rs481619	0.082799354	0.083244605	0.805379117	0.988012481	-0.394521173	0.45850578	-0.026286435	-0.001789801	0.223979477	0.260690559	0.106257677	0.118673478	0.171637312	0.072077326	0.998330087	0.999834196	Bacteria.Actinobacteria.Coriobacteriia.Coriobacteriales.Coriobacteriaceae.Collinsella	TMEM171
251812	ENSG00000157111	rs481619	0.025674283	0.001769362	0.559883302	0.142803228	-0.348686519	0.494569664	0.042263587	-0.119325158	0.152748889	0.151757776	0.072123833	0.080455693	0.034369707	0.001529891	0.999334555	0.975827082	Bacteria.Firmicutes.Erysipelotrichia.Erysipelotrichales.Erysipelotrichaceae.Erysipelotrichaceae.UCG.003	TMEM171
251813	ENSG00000157111	rs481619	0.019469307	0.004138455	0.775108067	0.828342604	-0.365144706	0.466628948	-0.016056191	0.013238913	0.15246482	0.157066698	0.055969635	0.060815556	0.023259377	0.002708796	0.95477287	0.980093116	Bacteria.Firmicutes.Negativicutes.Selenomonadales.Veillonellaceae.Dialister	TMEM171
251814	ENSG00000157111	rs481619	0.022867928	0.006743014	0.820625434	0.901112901	-0.370204188	0.470258107	-0.017190084	0.0102414	0.158878462	0.1681024	0.075512447	0.082105604	0.039148782	0.005647543	0.999550314	0.996901429	Bacteria.Proteobacteria.Gammaproteobacteria.Pseudomonadales	TMEM171
251815	ENSG00000157111	rs481619	0.024645828	0.001723861	0.554370982	0.476199201	-0.344954053	0.496263942	0.034548119	0.045234776	0.15000981	0.151877414	0.058136536	0.063131358	0.033631606	0.001312963	0.803640802	0.87724048	Bacteria.Fusobacteria.Fusobacteriia.Fusobacteriales	TMEM171
251816	ENSG00000157111	rs481619	0.018691748	0.002863153	0.701772111	0.779638212	-0.370275361	0.471340619	0.038073626	-0.032763638	0.153565407	0.152155102	0.098996022	0.116623077	0.020679934	0.0018567	0.965138341	0.962141134	Bacteria.Firmicutes.Clostridia.Clostridiales.Ruminococcaceae.Ruminiclostridium.5	TMEM171
251817	ENSG00000157111	rs481619	0.01163234	0.003977913	0.34040366	0.987946063	-0.408457036	0.470053248	0.080233222	0.001438124	0.157377411	0.157488702	0.083549199	0.094829956	0.023188204	0.003193527	0.607802656	0.933005071	Bacteria.Firmicutes.Bacilli.Lactobacillales.Streptococcaceae.Streptococcus	TMEM171
251818	ENSG00000157111	rs481619	0.099072058	0.206546643	0.805560084	0.23797213	-0.330938886	0.272409907	0.025806609	-0.1358995	0.197818069	0.213543964	0.104417198	0.114118349	0.162289643	0.10330125	0.999550585	0.896675129	Bacteria.Firmicutes.Clostridia.Clostridiales.Lachnospiraceae.Lachnospiraceae.ND3007.group	TMEM171
251819	ENSG00000157111	rs481619	0.056263346	0.012621964	0.804767938	0.719143381	-0.391691433	0.512247443	-0.020999215	0.026722738	0.201574082	0.19976194	0.084613829	0.073994166	0.136383018	0.019397059	0.999814869	0.942552604	Bacteria.Actinobacteria.Actinobacteria.Corynebacteriales.Corynebacteriaceae	TMEM171
251820	ENSG00000157111	rs481619	0.032068302	0.003615886	0.695261779	0.572842917	-0.345760432	0.468549617	-0.031397816	-0.04224608	0.15788624	0.15526408	0.079803075	0.07454804	0.039284494	0.002520372	0.921885751	0.950966758	Bacteria.Proteobacteria.Deltaproteobacteria	TMEM171
251821	ENSG00000157111	rs481619	0.004377091	0.001946145	0.087113238	0.288102183	-0.483963166	0.558893576	-0.173377375	0.128254239	0.163983017	0.173169679	0.099833953	0.119759828	0.014612532	0.002460524	0.699439699	0.761644795	Bacteria.Firmicutes.Clostridia.Clostridiales.Ruminococcaceae.Butyricicoccus	TMEM171
251822	ENSG00000157111	rs481619	0.01632601	0.008458516	0.718972733	0.534904761	-0.368719954	0.42012981	-0.022158594	-0.043049309	0.149604154	0.154766161	0.061317295	0.069010668	0.0254935	0.005386653	0.734604901	0.973272102	Bacteria.Firmicutes.Negativicutes.Selenomonadales.Acidaminococcaceae	TMEM171
251823	ENSG00000157111	rs481619	0.010424844	0.003563807	0.295940795	0.960384396	-0.423588993	0.480680116	0.088569902	-0.004736004	0.160645838	0.159019785	0.084069813	0.094985694	0.021225827	0.002747438	0.608001183	0.957710095	Bacteria.Firmicutes.Bacilli.Lactobacillales.Streptococcaceae	TMEM171
251824	ENSG00000157111	rs481619	0.061180434	0.014001605	0.975136907	0.835519128	-0.355006109	0.490755365	-0.002586707	-0.018816793	0.18638582	0.194403377	0.082682803	0.090269801	0.102148106	0.013173619	0.99739822	0.954085234	Bacteria.Firmicutes.Erysipelotrichia.Erysipelotrichales	TMEM171
251825	ENSG00000157111	rs481619	0.082575505	0.064898979	0.933633725	0.344883512	-0.401309535	0.359250612	-0.007267924	-0.071837304	0.227663608	0.191366744	0.086945046	0.075508665	0.2034211	0.082828146	0.986439568	0.971423926	Bacteria.Proteobacteria.Deltaproteobacteria.Desulfovibrionales.Desulfovibrionaceae.Desulfovibrio	TMEM171
251826	ENSG00000157111	rs481619	0.262977883	0.004145216	0.39748506	0.490430055	-0.223070442	0.523369249	-0.068399308	-0.048221972	0.197579436	0.176199183	0.080313365	0.06953432	0.2839286	0.00695226	0.952041951	0.926971821	Bacteria.Proteobacteria.Betaproteobacteria	TMEM171
251827	ENSG00000157111	rs481619	0.162037579	0.015084527	0.818844165	0.487601527	-0.40000106	0.576048107	-0.030863135	0.083178599	0.282869608	0.230831501	0.134218485	0.119159459	0.321513807	0.041231006	0.961709747	0.981962125	Bacteria.Firmicutes.Clostridia.Clostridiales.Ruminococcaceae.Anaerotruncus	TMEM171
251828	ENSG00000157111	rs481619	0.077960864	0.003169457	0.654658608	0.301269645	-0.427169402	0.58483897	-0.040527819	0.07135183	0.238576382	0.190931477	0.090194122	0.068483848	0.191821084	0.011365583	0.996423631	0.943906056	Bacteria.Bacteroidetes.Bacteroidia.Bacteroidales.Prevotellaceae.Prevotella.7	TMEM171
251829	ENSG00000157111	rs481619	0.016451741	0.000949254	0.352052609	0.062028405	-0.495668512	0.841923297	-0.079186016	0.190726234	0.201358099	0.243277766	0.084488588	0.100471311	0.082795464	0.003810464	0.997152221	0.990360691	Bacteria.Firmicutes.Clostridia.Clostridiales.Family.XI	TMEM171
251830	ENSG00000157111	rs481619	0.182496644	0.024678924	0.44211823	0.645207434	-0.261834503	0.418200765	-0.072236251	0.038393275	0.194342678	0.181906056	0.093415539	0.083003287	0.218736482	0.028666027	0.998793879	0.998019463	Bacteria.Firmicutes.Clostridia.Clostridiales.Lachnospiraceae.Blautia	TMEM171
251831	ENSG00000157111	rs481619	0.076225528	0.005136494	0.89875324	0.603873684	-0.333515555	0.501504713	0.010460245	0.044202639	0.185153916	0.173235444	0.081895198	0.084786284	0.106461131	0.006326096	0.941113494	0.932490779	Bacteria.Firmicutes.Clostridia.Clostridiales.Ruminococcaceae.Ruminococcus.2	TMEM171
251832	ENSG00000157111	rs481619	0.022484766	0.002552986	0.015009349	0.089517857	-0.336844903	0.455933607	0.160372355	-0.113171572	0.144137319	0.145358737	0.064213701	0.065671697	0.02701439	0.001701074	0.497711342	0.746308203	Bacteria.Proteobacteria.Gammaproteobacteria.Pasteurellales.Pasteurellaceae	TMEM171
251833	ENSG00000157111	rs481619	0.119968138	0.181136572	0.807510934	0.281985523	-0.332103657	0.28902855	0.021764689	-0.096190282	0.210818861	0.213851151	0.088974094	0.088676294	0.242178473	0.134236503	0.999469974	0.986131077	Bacteria.Bacteroidetes.Bacteroidia.Bacteroidales.Porphyromonadaceae.Barnesiella	TMEM171
251834	ENSG00000157111	rs481619	0.848508712	0.063242283	0.297647422	0.505955814	0.081317748	0.672685014	-0.094038949	-0.051259166	0.424030976	0.356045061	0.089579541	0.076643514	0.919601335	0.319549448	0.956359196	0.930754062	Bacteria.Firmicutes.Clostridia.Clostridiales.Ruminococcaceae	TMEM171
251835	ENSG00000157111	rs481619	0.079130325	0.009062702	0.03702525	0.163645311	-0.270026974	0.400604615	0.167650687	-0.106482218	0.151417208	0.148974636	0.07876143	0.075594026	0.070825956	0.004918073	0.368602859	0.939271375	Bacteria.Actinobacteria.Actinobacteria.Bifidobacteriales.Bifidobacteriaceae	TMEM171
251836	ENSG00000157111	rs481619	0.086945885	0.004503034	0.894370938	0.504828972	-0.32883816	0.504510073	0.011679074	0.05742246	0.189248609	0.171523048	0.08762264	0.085631233	0.13291628	0.006063062	0.970428374	0.956466638	Bacteria.Firmicutes.Clostridia.Clostridiales.Ruminococcaceae.Ruminococcaceae.UCG.003	TMEM171
251837	ENSG00000157111	rs481619	0.141017193	0.006163889	0.339234991	0.682790407	-0.253791384	0.441762431	-0.066202085	-0.029014491	0.170342549	0.156108221	0.068770381	0.070685946	0.136483232	0.005385495	0.886633777	0.92835038	Bacteria.Firmicutes.Clostridia.Clostridiales.Lachnospiraceae.Roseburia	TMEM171
251838	ENSG00000157111	rs481619	0.018836785	0.000472235	0.455263353	0.058596678	-0.433130853	0.728429965	-0.044796514	0.130664714	0.179863078	0.19798021	0.059641352	0.067893221	0.065639401	0.002030844	0.999614985	0.99936283	Bacteria.Firmicutes.Clostridia.Clostridiales.Lachnospiraceae.Tyzzerella.4	TMEM171
251839	ENSG00000157111	rs481619	0.020141219	0.043656401	0.44979628	0.649025468	-0.468702283	0.401194176	-0.067343158	-0.04119417	0.196820776	0.195052253	0.088577089	0.090100096	0.0739286	0.048136759	0.861493057	0.915206996	Bacteria.Firmicutes.Clostridia.Clostridiales.Lachnospiraceae..Eubacterium..xylanophilum.group	TMEM171
251840	ENSG00000157111	rs481619	0.013064055	0.024163626	0.127921609	0.955842723	-0.370490244	0.375787724	-0.11765637	-0.004634402	0.145227579	0.162845394	0.076314724	0.083379542	0.026509762	0.011324171	0.576846638	0.928627015	Bacteria.Firmicutes.Clostridia.Clostridiales.Lachnospiraceae.Lachnospira	TMEM171
251841	ENSG00000157111	rs481619	0.063732254	0.008990296	0.996543222	0.657785356	-0.359017175	0.518927017	0.000321611	-0.03357847	0.190385491	0.192762377	0.073952628	0.075459488	0.105575698	0.010323645	0.999514745	0.969189617	Bacteria.Firmicutes.Clostridia.Clostridiales.Ruminococcaceae.Subdoligranulum	TMEM171
251842	ENSG00000157111	rs481619	0.376229666	0.290336791	0.007502635	0.004143485	-0.1421939	0.183651266	-0.163552027	0.18754184	0.15961058	0.172291188	0.05928738	0.063135345	0.234823998	0.11402268	0.999507593	0.646738211	Bacteria.Firmicutes.Clostridia.Clostridiales.Lachnospiraceae.Lachnoclostridium	TMEM171
251843	ENSG00000157111	rs481619	0.035563095	0.00226647	0.490184113	0.190839468	-0.458334567	0.571211997	-0.057400346	0.086937526	0.213586368	0.179816675	0.082722123	0.065778292	0.068686029	0.00367665	0.99830237	0.997282036	Bacteria.Firmicutes.Clostridia.Clostridiales.Clostridiaceae.1.Clostridium.sensu.stricto.1	TMEM171
251844	ENSG00000157111	rs481619	0.044383762	0.032259786	0.767313296	0.733305889	-0.40895741	0.420094921	-0.024699928	-0.028469042	0.199533033	0.192050866	0.083133091	0.083200059	0.112056245	0.041362741	0.879735907	0.917224341	Bacteria.Firmicutes.Clostridia.Clostridiales.Ruminococcaceae.Ruminococcaceae.UCG.014	TMEM171
251845	ENSG00000157111	rs481619	0.014574368	0.004954776	0.113453572	0.883322792	-0.363822437	0.428582786	0.109172492	0.010097052	0.145012713	0.14739678	0.068055805	0.068534812	0.022235774	0.003671796	0.430596015	0.997867764	Bacteria.Firmicutes.Negativicutes.Selenomonadales.Veillonellaceae.Veillonella	TMEM171
251846	ENSG00000157111	rs481619	0.094915864	0.009801961	0.414802089	0.617542124	-0.289885062	0.425201408	-0.058295969	0.03261736	0.171090737	0.159857642	0.07103667	0.065012569	0.093201501	0.006913003	0.997466038	0.994193156	Bacteria.Bacteroidetes.Bacteroidia.Bacteroidales.Rikenellaceae	TMEM171
251847	ENSG00000157111	rs481619	0.038916698	0.0197505	0.866231498	0.405625603	-0.357437149	0.398488942	0.014652755	-0.072543718	0.169637898	0.166786803	0.086649005	0.086673428	0.071344224	0.015892225	0.932651528	0.871002145	Bacteria.Firmicutes.Clostridia.Clostridiales.Ruminococcaceae.Ruminococcaceae.UCG.005	TMEM171
251848	ENSG00000157111	rs481619	0.244162085	0.043171794	0.549138995	0.770310169	-0.26408654	0.528822499	0.046651323	0.026897668	0.224728322	0.256490169	0.077474888	0.091746911	0.307898988	0.05970164	0.999586829	0.996426659	Bacteria.Firmicutes.Negativicutes.Selenomonadales.Veillonellaceae.Megasphaera	TMEM171
251849	ENSG00000157111	rs481619	0.065165124	0.0032441	0.877993905	0.206715819	-0.371518529	0.68783087	-0.011594619	0.116595375	0.198103154	0.22514136	0.075236385	0.091434389	0.197032669	0.010435652	0.999028109	0.997798285	Bacteria.Actinobacteria.Actinobacteria.Micrococcales.Micrococcaceae	TMEM171
251850	ENSG00000157111	rs481619	0.009016278	0.003960374	0.231787038	0.518494813	-0.470039475	0.518932562	-0.101638039	0.055193596	0.174671901	0.173775963	0.084215677	0.085024556	0.032990134	0.004978579	0.72473466	0.984611135	Bacteria.Bacteroidetes.Bacteroidia.Bacteroidales.Porphyromonadaceae.Odoribacter	TMEM171
251851	ENSG00000157111	rs481619	0.205246023	0.005718704	0.429494326	0.717801811	-0.24441096	0.487855416	-0.063160335	-0.024705308	0.191039967	0.170774841	0.079452346	0.068068013	0.207754427	0.008834062	0.950932399	0.936820247	Bacteria.Proteobacteria.Betaproteobacteria.Burkholderiales	TMEM171
251852	ENSG00000157111	rs481619	0.013528246	0.000270509	0.876213931	0.040640775	-0.362527887	0.567104054	-0.011728897	-0.180572425	0.142857937	0.147349696	0.075004413	0.086472205	0.021367501	0.000346096	0.997048205	0.999513539	Bacteria.Firmicutes.Clostridia.Clostridiales.Lachnospiraceae.Dorea	TMEM171
251853	ENSG00000157111	rs481619	0.026404787	0.006103308	0.516698224	0.612347481	-0.436366639	0.515726822	0.071835399	-0.049159131	0.192133092	0.182017168	0.110185642	0.096552004	0.074576973	0.008961	0.937098481	0.973493341	Bacteria.Actinobacteria	TMEM171
251854	ENSG00000157111	rs481619	0.010409711	0.001004049	0.248343105	0.133349913	-0.404210518	0.551264397	0.090815472	-0.121842576	0.153264836	0.160118874	0.077974946	0.080172716	0.020061353	0.001183514	0.882952099	0.80492684	Bacteria.Firmicutes.Clostridia.Clostridiales.Lachnospiraceaencultured	TMEM171
251855	ENSG00000157111	rs481619	0.015836054	0.006648866	0.496377259	0.685083817	-0.378701153	0.475337095	-0.04304938	0.027162739	0.15291357	0.169609487	0.06293878	0.066684855	0.028995625	0.005075239	0.788468452	0.984646024	Bacteria.Firmicutes.Negativicutes.Selenomonadales.Acidaminococcaceae.Phascolarctobacterium	TMEM171
251856	ENSG00000157111	rs481619	0.122001759	0.082673598	0.785058436	0.753893646	-0.321850188	0.410360244	0.030707123	-0.041101508	0.205451256	0.232874189	0.112132947	0.13055677	0.208085833	0.072851598	0.952627788	0.997357724	Bacteria.Firmicutes.Clostridia.Clostridiales.Family.XIII.Family.XIII.AD3011.group	TMEM171
251857	ENSG00000157111	rs481619	0.836097062	0.440986897	0.849023341	0.859035463	-0.185580172	0.598182471	-0.028653616	-0.023415109	0.893469438	0.771643673	0.149929807	0.131326034	0.999415694	0.822435843	0.990344402	0.976929885	Bacteria.Firmicutes	TMEM171
251858	ENSG00000157111	rs481619	0.125289809	0.038021952	0.561160735	0.637488677	-0.292267214	0.407919468	0.060549333	-0.046214418	0.188237982	0.192675896	0.103667004	0.097621978	0.114871923	0.021891187	0.998173674	0.994266973	Bacteria.Firmicutes.Bacilli.Bacillales	TMEM171
251859	ENSG00000157111	rs481619	0.094993416	0.009807311	0.413688895	0.615618869	-0.289770888	0.4250927	-0.058468255	0.032814274	0.17106435	0.159829025	0.071076041	0.065048432	0.093272041	0.006984861	0.997528932	0.993985312	Bacteria.Bacteroidetes.Bacteroidia.Bacteroidales.Rikenellaceae.Alistipes	TMEM171
251860	ENSG00000157111	rs481619	0.062083176	0.001396928	0.578915252	0.110014174	-0.431256653	0.672415636	-0.052242805	0.146120229	0.227227548	0.201540892	0.09367032	0.090201069	0.176025853	0.005705334	0.99946547	0.972078348	Bacteria.Firmicutes.Erysipelotrichia.Erysipelotrichales.Erysipelotrichaceae..Clostridium..innocuum.group	TMEM171
251861	ENSG00000157111	rs481619	0.009127645	0.000857332	0.190336183	0.103874323	-0.49748235	0.660237252	-0.117322864	0.167068268	0.185183555	0.189011334	0.088666304	0.101307236	0.042480783	0.002467303	0.951502097	0.992258538	Bacteria.Firmicutes.Clostridia.Clostridiales.Ruminococcaceae.Ruminiclostridium.9	TMEM171
251862	ENSG00000157111	rs481619	0.01615218	0.0026311	0.409798806	0.439915909	-0.428670411	0.523691024	-0.05295733	0.048656366	0.17363278	0.167504628	0.063840704	0.062618205	0.038475791	0.004434708	0.858447804	0.80736733	Bacteria.Firmicutes.Clostridia.Clostridiales.Lachnospiraceae.Tyzzerella	TMEM171
251863	ENSG00000157111	rs481619	0.079063203	0.088154568	0.536155172	0.92353294	-0.510335966	0.47682963	0.061824057	-0.008674177	0.286104535	0.275491414	0.099412816	0.090025858	0.365232439	0.167675436	0.996108676	0.998901623	Bacteria.Firmicutes.Clostridia.Clostridiales.Lachnospiraceae..Ruminococcus..gnavus.group	TMEM171
251864	ENSG00000157111	rs481619	0.238869796	0.143983585	0.583727253	0.442742123	-0.272186401	0.334227453	0.049300468	-0.072339743	0.229004102	0.226031361	0.089530098	0.093677948	0.412770708	0.144890591	0.996483139	0.869987637	Bacteria.Bacteroidetes.Bacteroidia.Bacteroidales.Porphyromonadaceae.Butyricimonas	TMEM171
251865	ENSG00000157111	rs481619	0.105763443	0.068800163	0.599107771	0.897778218	-0.305781027	0.445728876	0.055217785	-0.019022452	0.186451947	0.240942838	0.104532559	0.14750186	0.141134651	0.049393917	0.942931543	0.989731238	Bacteria.Actinobacteria.Coriobacteriia.Coriobacteriales.Coriobacteriaceae	TMEM171
251866	ENSG00000157111	rs481619	0.024750094	0.001706487	0.55256593	0.473401992	-0.344629053	0.496725008	0.034695952	0.045510232	0.149981389	0.151863488	0.058119517	0.063113285	0.033692295	0.001351182	0.790460548	0.8806471	Bacteria.Fusobacteria.Fusobacteriia.Fusobacteriales.Fusobacteriaceae.Fusobacterium	TMEM171
251867	ENSG00000157111	rs481619	0.024364763	0.03083587	0.489825579	0.967169643	-0.460030257	0.451086268	-0.059824304	-0.003920248	0.199644896	0.204437968	0.086143943	0.094887204	0.087689979	0.04838845	0.966546108	0.982268474	Bacteria.Firmicutes.Clostridia.Clostridiales.Ruminococcaceae.Ruminiclostridium.6	TMEM171
251868	ENSG00000157111	rs481619	0.035169159	0.005252857	0.808906853	0.607607169	-0.377017866	0.516341034	-0.01870454	0.041253312	0.175302713	0.17885134	0.07703416	0.0799546	0.062495951	0.006543274	0.999305535	0.99123855	Bacteria.Proteobacteria.Gammaproteobacteria.Pseudomonadales.Pseudomonadaceae.Pseudomonas	TMEM171
251869	ENSG00000157111	rs481619	0.626878636	0.192209057	0.667694557	0.937896752	-0.19477076	0.44758151	-0.034272767	0.005246321	0.39878572	0.339706823	0.079473747	0.067078963	0.840474135	0.440726751	0.99911693	0.997690506	Bacteria.Bacteroidetes.Bacteroidia.Bacteroidales.Bacteroidaceae.Bacteroides	TMEM171
251870	ENSG00000157111	rs481619	0.283652492	0.281567863	0.900928011	0.714676225	-0.32588806	0.356343669	-0.013011659	0.041041904	0.301482446	0.328220038	0.104119152	0.111782846	0.672199231	0.379288989	0.99967607	0.999141757	Bacteria.Firmicutes.Negativicutes.Selenomonadales	TMEM171
251871	ENSG00000157111	rs481619	0.052541043	0.014384678	0.619920442	0.623879776	-0.438200171	0.539987075	-0.053386558	0.052109196	0.221958224	0.214793911	0.107134717	0.105768639	0.143070447	0.021504953	0.998768023	0.993344858	Bacteria.Firmicutes.Clostridia.Clostridiales.Ruminococcaceae.Ruminococcaceae.NK4A214.group	TMEM171
251872	ENSG00000157111	rs481619	0.57088607	0.009749332	0.141325923	0.519759284	-0.121580897	0.616329929	-0.133401067	-0.061193975	0.213451472	0.231538738	0.089608318	0.094554607	0.540709389	0.028330823	0.995261573	0.98026227	Bacteria.Firmicutes.Clostridia.Clostridiales.Lachnospiraceae.Lachnospiraceae.UCG.008	TMEM171
251873	ENSG00000157111	rs481619	0.233442989	0.020726451	0.527853405	0.807396284	-0.25889025	0.513732604	0.06504112	0.024216895	0.215282506	0.216777166	0.102484138	0.098938578	0.246323241	0.029125219	0.988161388	0.958055178	Bacteria.Firmicutes.Bacilli.Lactobacillales.Carnobacteriaceae	TMEM171
251874	ENSG00000157111	rs481619	0.028885045	0.003632844	0.747695007	0.583759666	-0.351589452	0.468347897	-0.025717501	-0.041060494	0.157390134	0.155280434	0.079613766	0.074572669	0.032634258	0.002451002	0.972085394	0.961542449	Bacteria.Proteobacteria.Deltaproteobacteria.Desulfovibrionales.Desulfovibrionaceae	TMEM171
251875	ENSG00000157111	rs481619	0.006432576	0.003094918	0.172004653	0.745173776	-0.476028819	0.505523836	0.124106366	-0.031730158	0.169135432	0.164600058	0.089881344	0.097220109	0.019993372	0.003205195	0.474746201	0.910444892	Bacteria.Firmicutes.Bacilli.Lactobacillales	TMEM171
251876	ENSG00000157111	rs481619	0.032889757	0.007157148	0.837905088	0.996927482	-0.378407045	0.464339554	-0.01197158	0.000226054	0.173643437	0.167280334	0.058289063	0.058480521	0.068077958	0.009397356	0.998735039	0.999709092	Bacteria.Bacteroidetes.Bacteroidia.Bacteroidales.Prevotellaceae.Prevotella.9	TMEM171
251877	ENSG00000157111	rs481619	0.005596622	0.046377577	0.117922328	0.761737043	-0.61404026	0.498950952	-0.119564494	0.027872298	0.214367904	0.245773456	0.075471804	0.091547317	0.045402371	0.089633892	0.41959294	0.874916209	Bacteria.Firmicutes.Erysipelotrichia.Erysipelotrichales.Erysipelotrichaceae.Holdemanella	TMEM171
251878	ENSG00000157111	rs481619	0.025342285	0.003233339	0.80384404	0.679395149	-0.371388721	0.48663878	0.017917879	-0.027994946	0.162313118	0.159227625	0.07185071	0.067437016	0.038363865	0.003946	0.905807925	0.996759562	Bacteria.Bacteroidetes.Bacteroidia.Bacteroidales.Porphyromonadaceae	TMEM171
251879	ENSG00000157111	rs481619	0.085363256	0.023069068	0.362986734	0.14872674	-0.289069457	0.375363486	0.058538076	-0.092556831	0.165506343	0.161339273	0.063904185	0.063346416	0.072945337	0.012365101	0.99894297	0.998882343	Bacteria.Verrucomicrobia.Verrucomicrobiae.Verrucomicrobiales.Verrucomicrobiaceae.Akkermansia	TMEM171
251880	ENSG00000157111	rs481619	0.143116209	0.003682844	0.274071742	0.825753359	-0.249726554	0.475981951	-0.075608066	-0.013387979	0.16851366	0.158059208	0.068553268	0.060571542	0.144114555	0.00548585	0.943988959	0.954466446	Bacteria.Proteobacteria.Betaproteobacteria.Burkholderiales.Alcaligenaceae	TMEM171
251881	ENSG00000157111	rs481619	0.027630872	0.11473951	0.704239134	0.508105014	-0.391768718	0.339945543	0.024228997	0.050748125	0.173936802	0.212683792	0.063550748	0.076265575	0.072404258	0.081931873	0.938504466	0.87202988	Bacteria.Firmicutes.Negativicutes.Selenomonadales.Veillonellaceae	TMEM171
251882	ENSG00000157111	rs481619	0.085056923	0.023003303	0.340852697	0.139962534	-0.287704179	0.374297191	0.061086267	-0.094415396	0.164559439	0.160800676	0.063670509	0.06319981	0.071484538	0.012473539	0.998409995	0.996467843	Bacteria.Verrucomicrobia	TMEM171
251883	ENSG00000157111	rs481619	0.016222971	0.088873172	0.342206018	0.497842544	-0.460672201	0.335034209	0.064659452	0.04207718	0.18672471	0.194015031	0.067585357	0.061728019	0.056357152	0.05707626	0.936329578	0.965530807	Bacteria.Proteobacteria.Gammaproteobacteria.Enterobacteriales.Enterobacteriaceae	TMEM171
251884	ENSG00000157111	rs481619	0.084235194	0.101823126	0.678365746	0.995022139	-0.441674311	0.463993019	-0.0467589	0.000794995	0.251944832	0.27965078	0.112255217	0.12694447	0.24570973	0.108050727	0.998723033	0.999955656	Bacteria.Firmicutes.Clostridia.Clostridiales.Lachnospiraceae..Eubacterium..ventriosum.group	TMEM171
251885	ENSG00000157111	rs481619	0.915299442	0.526517997	0.530325228	0.776766697	0.074474767	0.316677738	-0.085175927	0.027835892	0.697559202	0.497368128	0.13502037	0.097773295	0.9056128	0.645708204	0.876277026	0.86126148	Bacteria.Firmicutes.Clostridia.Clostridiales.Lachnospiraceae	TMEM171
251886	ENSG00000157111	rs481619	0.026828594	0.058205715	0.5222311	0.591904182	-0.409968525	0.370365764	0.043126874	0.033139819	0.181034929	0.192134863	0.067035653	0.061517785	0.062815732	0.038796229	0.998302481	0.99762474	Bacteria.Proteobacteria.Gammaproteobacteria.Enterobacteriales.Enterobacteriaceae.Escherichia.Shigella	TMEM171
251887	ENSG00000157111	rs481619	0.158771188	0.108470203	0.336635782	0.612596911	-0.260763247	0.38732025	0.114416638	-0.077370784	0.182948095	0.238035756	0.118213167	0.152068548	0.168899803	0.066446025	0.818138582	0.994989321	Bacteria.Actinobacteria.Coriobacteriia.Coriobacteriales	TMEM171
251888	ENSG00000157111	rs481619	0.005901584	0.000793757	0.071373274	0.086347801	-0.431619305	0.536938815	-0.165238884	0.153445159	0.15168735	0.152648891	0.090166323	0.088137462	0.013275428	0.000674013	0.701683362	0.980985352	Bacteria.Firmicutes.Clostridia.Clostridiales.Ruminococcaceaencultured	TMEM171
251889	ENSG00000157111	rs481619	0.014308854	0.004533474	0.325541996	0.628425614	-0.478834757	0.520475611	0.097137736	-0.047673636	0.190314064	0.177093409	0.098068309	0.098050621	0.043370683	0.007140413	0.682863971	0.982679299	Bacteria.Firmicutes.Bacilli	TMEM171
251890	ENSG00000157111	rs481619	0.026618008	0.00413463	0.894869655	0.783891818	-0.354256962	0.456481927	-0.009903895	0.020934974	0.156208737	0.153634541	0.074658904	0.076024724	0.038697662	0.002717565	0.916026351	0.998318077	Bacteria.Firmicutes.Clostridia.Clostridiales.Lachnospiraceae..Eubacterium..hallii.group	TMEM171
251891	ENSG00000157111	rs481619	0.079124395	0.009060785	0.037105262	0.163464949	-0.27004371	0.40062771	0.167586756	-0.106532573	0.151423528	0.148978875	0.078765806	0.075596913	0.070979331	0.004917863	0.369552154	0.938940281	Bacteria.Actinobacteria.Actinobacteria.Bifidobacteriales.Bifidobacteriaceae.Bifidobacterium	TMEM171
251892	ENSG00000157111	rs481619	0.029142542	0.004176926	0.722509989	0.758035316	-0.385447026	0.48522704	0.025882294	-0.024637104	0.172833512	0.163504492	0.072575606	0.079643386	0.064132791	0.00521468	0.99786128	0.999462671	Bacteria.Firmicutes.Clostridia.Clostridiales.Lachnospiraceae.Anaerostipes	TMEM171
251893	ENSG00000157111	rs481619	0.587240378	0.028382593	0.570308053	0.502999166	-0.174894452	0.581471655	-0.050583916	-0.050534017	0.320606018	0.259447351	0.088673356	0.075035146	0.706487557	0.103486544	0.844604731	0.890273479	Bacteria.Firmicutes.Clostridia.Clostridiales.Lachnospiraceae..Eubacterium..rectale.group	TMEM171
251894	ENSG00000157111	rs481619	0.149589075	0.021139965	0.887758944	0.406387258	-0.38556524	0.665771376	-0.013473964	0.087314551	0.264452158	0.281878155	0.095096761	0.104491542	0.37829765	0.060709682	0.998986731	0.998377846	Bacteria.Firmicutes.Clostridia.Clostridiales.Family.XI.Anaerococcus	TMEM171
251895	ENSG00000157111	rs481619	0.080214881	0.037512004	0.732165193	0.82922807	-0.323210495	0.439386274	0.037332034	-0.026615281	0.181909365	0.206968857	0.108618392	0.122906714	0.124816741	0.031623918	0.882613359	0.994506574	Bacteria.Firmicutes.Clostridia.Clostridiales.Family.XIII	TMEM171
251896	ENSG00000157111	rs481619	0.068384395	0.016620007	0.191392591	0.18801868	-0.292605719	0.389829264	0.094101829	-0.110450723	0.157927237	0.158619965	0.071288867	0.08303087	0.077773131	0.007348599	0.999417824	0.984067705	Bacteria.Firmicutes.Clostridia.Clostridiales.Christensenellaceae.Christensenellaceae.R.7.group	TMEM171
251897	ENSG00000157111	rs481619	0.024408681	0.002627939	0.015155565	0.09259966	-0.332362645	0.454092145	0.159057204	-0.111898847	0.144285614	0.14522427	0.063783452	0.065568661	0.028008446	0.001784734	0.499677886	0.795175475	Bacteria.Proteobacteria.Gammaproteobacteria.Pasteurellales.Pasteurellaceae.Haemophilus	TMEM171
251898	ENSG00000157111	rs481619	0.013354162	0.00144866	0.234300274	0.167261274	-0.378921726	0.514910501	0.085288318	-0.100197419	0.149025453	0.154882258	0.07105381	0.07175211	0.020192234	0.001527066	0.996033175	0.930019817	Bacteria.Firmicutes.Clostridia.Clostridiales.Lachnospiraceae.Lachnospiraceae.NK4A136.group	TMEM171
251899	ENSG00000157111	rs481619	0.861185596	0.483511589	0.788189099	0.958199205	-0.14170241	0.499341958	-0.037608428	-0.006511943	0.807194808	0.708645301	0.139416117	0.123770679	0.987348183	0.734389934	0.996576058	0.893504067	Bacteria.Firmicutes.Clostridia.Clostridiales	TMEM171
251900	ENSG00000157111	rs481619	0.011295372	0.001787405	0.089827019	0.351770808	-0.385989736	0.484922365	-0.10724961	0.055256194	0.148085078	0.148950545	0.062296612	0.058921625	0.018175292	0.001718549	0.912034005	0.968559676	Bacteria.Proteobacteria.Betaproteobacteria.Burkholderiales.Alcaligenaceae.Parasutterella	TMEM171
251901	ENSG00000157111	rs481619	0.056505759	0.065820572	0.824458626	0.81009743	-0.37841735	0.417276012	-0.018424793	-0.021940616	0.194939819	0.223058211	0.082734582	0.090939766	0.109668569	0.04542911	0.993800722	0.993947371	Bacteria.Firmicutes.Clostridia.Clostridiales.Ruminococcaceae.Ruminococcus.1	TMEM171
251902	ENSG00000157111	rs481619	0.024001785	0.003621652	0.9726951	0.968423287	-0.357869431	0.463141062	-0.002740663	-0.00310349	0.154896159	0.153499844	0.079767028	0.078102071	0.02995853	0.002262925	0.998880039	0.998885873	Bacteria.Proteobacteria.Deltaproteobacteria.Desulfovibrionales.Desulfovibrionaceae.Bilophila	TMEM171
251903	ENSG00000157111	rs481619	0.058546083	0.00124972	0.920106816	0.222192033	-0.345788936	0.601533935	0.007679989	0.088638967	0.179634478	0.178364762	0.076278403	0.071927022	0.093784203	0.002576143	0.965800035	0.997412515	Bacteria.Proteobacteria.Gammaproteobacteria.Enterobacteriales.Enterobacteriaceae.Citrobacter	TMEM171
251904	ENSG00000157111	rs481619	0.018996574	0.018389807	0.557345691	0.481207483	-0.426629967	0.410769141	-0.049990118	-0.0576975	0.177411339	0.169903468	0.084759277	0.081450616	0.049958002	0.017401858	0.868789452	0.991589527	Bacteria.Firmicutes.Clostridia.Clostridiales.Ruminococcaceae..Eubacterium..coprostanoligenes.group	TMEM171
251905	ENSG00000157111	rs481619	0.697437933	0.23508217	0.728622116	0.974832807	-0.191501317	0.456397864	-0.032193425	0.002273414	0.49042334	0.380868339	0.0923942	0.071790193	0.907849349	0.52168589	0.998947111	0.995717178	Bacteria.Bacteroidetes	TMEM171
251906	ENSG00000157111	rs481619	0.073559446	0.002796293	0.97561847	0.312890996	-0.345683874	0.591414493	0.002332117	0.077949284	0.190115925	0.190423009	0.076017797	0.076650107	0.13862226	0.005572903	0.999170056	0.997803387	Bacteria.Actinobacteria.Actinobacteria.Micrococcales	TMEM171
251907	ENSG00000157111	rs481619	0.082308522	0.106982072	0.681878419	0.201297822	-0.308966517	0.305729875	0.040389375	-0.128551385	0.17512121	0.18708431	0.098099036	0.099595273	0.097839705	0.036055156	0.959245529	0.876709517	Bacteria.Firmicutes.Clostridia.Clostridiales.Lachnospiraceae..Eubacterium..eligens.group	TMEM171
251908	ENSG00000157111	rs481619	0.005990785	0.10685722	0.094570758	0.926794497	-0.675527537	0.394813506	0.130159238	0.006517346	0.237855453	0.241509266	0.076738249	0.070663882	0.046553224	0.099553026	0.713149778	0.99664838	Bacteria.Proteobacteria.Gammaproteobacteria	TMEM171
251909	ENSG00000157111	rs481619	0.045879654	0.042441417	0.619096226	0.886467181	-0.432591479	0.486987138	-0.051183158	0.016554876	0.2125847	0.235344011	0.102471107	0.11550275	0.127376136	0.044636596	0.999274386	0.999563655	Bacteria.Firmicutes.Clostridia.Clostridiales.Ruminococcaceae.Ruminococcaceae.UCG.013	TMEM171
251910	ENSG00000157111	rs481619	0.010229259	0.000714438	0.377872983	0.082561798	-0.478765948	0.637616382	-0.078969929	0.140062879	0.181083305	0.179578998	0.088950251	0.079454288	0.021774407	0.000936262	0.811290642	0.956405468	Bacteria.Firmicutes.Clostridia.Clostridiales.Peptostreptococcaceae.Intestinibacter	TMEM171
251911	ENSG00000157111	rs481619	0.364966168	0.117021663	0.622081488	0.765241999	-0.247089216	0.401213269	0.061242278	-0.033901805	0.270861926	0.252622091	0.12366392	0.113066559	0.295753116	0.106225451	0.998201428	0.99782309	Bacteria.Firmicutes.Bacilli.Bacillales.Staphylococcaceae.Staphylococcus	TMEM171
251912	ENSG00000157111	rs481619	0.415953312	0.450824251	0.381861847	0.090566353	-0.201132902	0.172292957	0.076436023	-0.147294892	0.245699671	0.227135648	0.086824155	0.085758322	0.494291114	0.328686535	0.999437234	0.98110946	Bacteria.Proteobacteria.Betaproteobacteria.Neisseriales.Neisseriaceae	TMEM171
251913	ENSG00000157111	rs481619	0.364343424	0.009374404	0.147145895	0.995762002	-0.168962276	0.452890898	0.106824694	-0.000371856	0.184976457	0.169209486	0.072822262	0.069743991	0.304150095	0.013248627	0.754062175	0.938503256	Bacteria.Firmicutes.Clostridia.Clostridiales.Lachnospiraceae.Lachnospiraceae.UCG.010	TMEM171
251914	ENSG00000157111	rs481619	0.049174688	0.003052197	0.711249566	0.410963274	-0.345182278	0.561431372	0.026849093	0.059464274	0.172244712	0.182521466	0.0722182	0.071864395	0.0652955	0.003718262	0.998970432	0.998994847	Bacteria.Firmicutes.Erysipelotrichia.Erysipelotrichales.Erysipelotrichaceae.Erysipelatoclostridium	TMEM171
251915	ENSG00000157111	rs481619	0.018959181	0.00281795	0.369009769	0.387903622	-0.360308782	0.46859403	-0.050713379	0.047696472	0.149783206	0.1510048	0.05606663	0.054875834	0.025301106	0.002625441	0.99994518	0.999865593	Bacteria.Bacteroidetes.Bacteroidia.Bacteroidales.Prevotellaceae	TMEM171
251916	ENSG00000157111	rs481619	0.050718482	0.012473675	0.977810309	0.811886408	-0.361305594	0.493925646	0.002233332	-0.021306032	0.181546259	0.192278226	0.079990765	0.089166015	0.084116942	0.010006158	0.999789515	0.974686324	Bacteria.Firmicutes.Erysipelotrichia.Erysipelotrichales.Erysipelotrichaceae	TMEM171
251917	ENSG00000157111	rs481619	0.066638777	0.016857418	0.196468723	0.181087638	-0.294007668	0.388683508	0.093172561	-0.112611963	0.157651293	0.158513489	0.071403744	0.083311701	0.075424493	0.007513967	0.999989953	0.96642863	Bacteria.Firmicutes.Clostridia.Clostridiales.Christensenellaceae	TMEM171
251918	ENSG00000157111	rs481619	0.502066668	0.004267181	0.576551214	0.182283573	-0.191770773	0.746875229	-0.037559405	-0.08099839	0.284126855	0.252305689	0.066925096	0.060090141	0.710805198	0.040488608	0.999785669	0.999420701	Bacteria.Firmicutes.Clostridia.Clostridiales.Ruminococcaceae.Faecalibacterium	TMEM171
251919	ENSG00000157111	rs481619	0.012293387	0.001610907	0.095775246	0.103591616	-0.379084338	0.484248528	0.120998222	-0.11944059	0.147253518	0.147196604	0.071602915	0.072366222	0.018406713	0.001454333	0.918237398	0.87312723	Bacteria.Firmicutes.Clostridia.Clostridiales.Lachnospiraceae.Coprococcus.1	TMEM171
251920	ENSG00000157111	rs481619	0.697419999	0.235083235	0.728649	0.974837159	-0.191516004	0.456400133	-0.03219091	0.002273054	0.490430337	0.38087111	0.09239652	0.071791248	0.906199841	0.521190184	0.998912436	0.995750737	Bacteria.Bacteroidetes.Bacteroidia.Bacteroidales	TMEM171
251921	ENSG00000157111	rs481619	0.019878941	0.003589642	0.768803447	0.919192901	-0.36964421	0.467857765	-0.018152618	0.006261445	0.154882068	0.154905658	0.061502385	0.061483505	0.033188502	0.00274131	0.785402818	0.89126991	Bacteria.Proteobacteria.Betaproteobacteria.Burkholderiales.Alcaligenaceae.Sutterella	TMEM171
251922	ENSG00000157111	rs481619	0.019388207	0.002228224	0.70673652	0.411696797	-0.358468217	0.47872081	0.026172756	-0.057693415	0.14957296	0.150430773	0.069263123	0.06983425	0.025252032	0.001659912	0.94253553	0.990835033	Bacteria.Bacteroidetes.Bacteroidia.Bacteroidales.Porphyromonadaceae.Parabacteroides	TMEM171
251923	ENSG00000157181	rs11799597	0.490372642	0.213927042	0.568940773	0.881021935	0.108674457	-0.279982704	-0.060667577	0.02146737	0.156683779	0.22310491	0.105972957	0.142873215	0.287105315	0.079447174	0.818283443	0.868048281	Bacteria.Firmicutes.Clostridia.Clostridiales.Ruminococcaceae.Butyricicoccus	ODR4
251924	ENSG00000157181	rs11799597	0.303190854	0.145583248	0.151737503	0.035906255	0.137345512	-0.2934598	-0.073485959	0.154683041	0.132354095	0.199265613	0.050672841	0.072221701	0.13125784	0.040334785	0.937508231	0.769804128	Bacteria.Firmicutes.Negativicutes.Selenomonadales.Veillonellaceae.Dialister	ODR4
251925	ENSG00000157181	rs11799597	0.978296957	0.32150888	0.228047687	0.961986445	-0.005152187	-0.287556217	-0.097552109	0.005731841	0.188673658	0.287883338	0.080176952	0.119807103	0.481193468	0.185043955	0.963485106	0.983256616	Bacteria.Firmicutes.Bacilli.Lactobacillales.Carnobacteriaceae.Granulicatella	ODR4
251926	ENSG00000157181	rs11799597	0.463232783	0.284834328	0.048062192	0.716207661	0.099315179	-0.221648367	0.184819613	-0.039902144	0.134604325	0.205557472	0.091756151	0.109292412	0.153465912	0.062572828	0.843646702	0.962141134	Bacteria.Firmicutes.Clostridia.Clostridiales.Ruminococcaceae.Ruminiclostridium.5	ODR4
251927	ENSG00000157181	rs11799597	0.170414962	0.054362393	0.474816466	0.193698017	0.254156957	-0.548051148	-0.050915435	0.133099688	0.183375679	0.279787749	0.070836367	0.101363316	0.182085839	0.037045776	0.99514452	0.969189617	Bacteria.Firmicutes.Clostridia.Clostridiales.Ruminococcaceae.Subdoligranulum	ODR4
251928	ENSG00000157181	rs11799597	0.252860824	0.133753966	0.814940519	0.719854447	0.15877057	-0.31437647	0.019382383	0.037812437	0.137641096	0.207079478	0.082480133	0.104978854	0.1409825	0.032760519	0.998239218	0.992529118	Bacteria.Firmicutes.Clostridia.Clostridiales.Ruminococcaceae.Flavonifractor	ODR4
251929	ENSG00000157181	rs11799597	0.270433647	0.264134664	0.435952049	0.887523728	0.151235611	-0.249932969	0.0481828	0.0131522	0.136078138	0.221914387	0.06147208	0.092630367	0.132053643	0.059376518	0.996546716	0.99835739	Bacteria.Firmicutes.Clostridia.Clostridiales.Ruminococcaceae.Ruminococcaceae.UCG.002	ODR4
251930	ENSG00000157181	rs11799597	0.115746591	0.050790181	0.265667328	0.202831892	0.315474956	-0.533184683	0.084621194	-0.143802506	0.197931977	0.267996363	0.075378477	0.111795324	0.228150568	0.056701472	0.997152221	0.990360691	Bacteria.Firmicutes.Clostridia.Clostridiales.Family.XI	ODR4
251931	ENSG00000157181	rs11799597	0.379239704	0.066680844	0.743921083	0.210146771	0.218796567	-0.613167225	0.027661089	-0.153495422	0.247160019	0.328841524	0.08432273	0.121293721	0.534244771	0.113866914	0.998986731	0.998377846	Bacteria.Firmicutes.Clostridia.Clostridiales.Family.XI.Anaerococcus	ODR4
251932	ENSG00000157181	rs11799597	0.079191349	0.072435125	0.161758056	0.17245242	0.524703853	-0.933036781	-0.145556358	0.241067295	0.29428815	0.511085123	0.102863828	0.174772685	0.492213626	0.211537889	0.99967607	0.999141757	Bacteria.Firmicutes.Negativicutes.Selenomonadales	ODR4
251933	ENSG00000157181	rs11799597	0.195222093	0.101086034	0.3732194	0.793774164	0.179989316	-0.344207945	0.061949606	0.024162606	0.137547659	0.206999595	0.069098021	0.092057409	0.118791069	0.032876018	0.999334555	0.995601279	Bacteria.Firmicutes.Erysipelotrichia.Erysipelotrichales.Erysipelotrichaceae.Erysipelotrichaceae.UCG.003	ODR4
251934	ENSG00000157181	rs11799597	0.050886371	0.068480295	0.00717455	0.245771426	0.27144988	-0.366202775	-0.200683086	0.154610006	0.136498118	0.197719901	0.072319972	0.132021762	0.060336716	0.026554927	0.341825733	0.921307549	Bacteria.Firmicutes.Bacilli.Lactobacillales.Streptococcaceae.Streptococcus	ODR4
251935	ENSG00000157181	rs11799597	0.028321209	0.097123987	0.011330791	0.553728191	0.327126902	-0.395776122	-0.195466871	0.106213546	0.145902307	0.235178139	0.07502504	0.178442517	0.051188141	0.039308952	0.299098784	0.910444892	Bacteria.Firmicutes.Bacilli.Lactobacillales	ODR4
251936	ENSG00000157181	rs11799597	0.223236309	0.15418109	0.465065843	0.693252417	0.170564288	-0.297826077	-0.047338945	0.034333817	0.138722536	0.206613267	0.064424496	0.086662829	0.128844905	0.042284659	0.90090992	0.953661219	Bacteria.Proteobacteria.Deltaproteobacteria	ODR4
251937	ENSG00000157181	rs11799597	0.729521847	0.386213656	0.187491356	0.784841479	0.054290792	-0.264320955	-0.076628971	0.030282686	0.156353074	0.303020299	0.057535817	0.110468654	0.35975692	0.150750814	0.995652601	0.994413374	Bacteria.Firmicutes.Clostridia.Clostridiales.Clostridiaceae.1	ODR4
251938	ENSG00000157181	rs11799597	0.609027379	0.723634314	0.092615175	0.540334526	-0.104666194	-0.126081534	-0.121385686	0.074826198	0.20366416	0.355042273	0.07113106	0.121567745	0.460997147	0.347341645	0.999586829	0.996426659	Bacteria.Firmicutes.Negativicutes.Selenomonadales.Veillonellaceae.Megasphaera	ODR4
251939	ENSG00000157181	rs11799597	0.259909974	0.094501469	0.795315357	0.233086023	0.154122436	-0.353742526	-0.016398427	0.161100195	0.135626661	0.208511944	0.062958061	0.133860924	0.13841941	0.033698214	0.749466776	0.83619726	Bacteria.Firmicutes.Negativicutes.Selenomonadales.Veillonellaceae.Veillonella	ODR4
251940	ENSG00000157181	rs11799597	0.128460267	0.063622444	0.02675515	0.014221297	0.204002952	-0.37531458	0.130515576	-0.192474014	0.132511406	0.198943339	0.057604531	0.076427123	0.093057994	0.024463338	0.402252997	0.778461442	Bacteria.Firmicutes.Negativicutes.Selenomonadales.Acidaminococcaceae	ODR4
251941	ENSG00000157181	rs11799597	0.140223975	0.144041282	0.316838718	0.94470693	0.367251574	-0.383771329	0.089677436	-0.00740918	0.245995876	0.259574858	0.088910697	0.106423734	0.250180882	0.132461316	0.706978393	0.915036585	Bacteria.Firmicutes.Erysipelotrichia.Erysipelotrichales.Erysipelotrichaceae.Faecalitalea	ODR4
251942	ENSG00000157181	rs11799597	0.266302755	0.110809365	0.736692016	0.37336732	0.202535333	-0.528194933	-0.028689439	0.123285681	0.180655714	0.326801495	0.084965798	0.137554539	0.266602533	0.079855701	0.998793879	0.998019463	Bacteria.Firmicutes.Clostridia.Clostridiales.Lachnospiraceae.Blautia	ODR4
251943	ENSG00000157181	rs11799597	0.334629913	0.331876893	0.817464604	0.560147196	0.142437414	-0.229062606	0.01788907	-0.079942303	0.146549847	0.234328206	0.077197862	0.136515492	0.227627328	0.111631284	0.754852891	0.932690213	Bacteria.Actinobacteria.Actinobacteria	ODR4
251944	ENSG00000157181	rs11799597	0.982514976	0.973659501	0.061767419	0.055872077	-0.003427687	0.008609866	-0.135192364	0.225975162	0.155809659	0.259768663	0.071143855	0.116102198	0.505966219	0.280748513	0.81060402	0.895208463	Bacteria.Firmicutes.Clostridia.Clostridiales.Ruminococcaceae.Ruminococcaceae.UCG.003	ODR4
251945	ENSG00000157181	rs11799597	0.730416079	0.229021465	0.19298054	0.850838638	0.054815128	-0.376606549	-0.077580542	-0.021302655	0.158408595	0.310184188	0.058985857	0.112839289	0.373243783	0.09569153	0.99830237	0.997282036	Bacteria.Firmicutes.Clostridia.Clostridiales.Clostridiaceae.1.Clostridium.sensu.stricto.1	ODR4
251946	ENSG00000157181	rs11799597	0.22246742	0.140444687	0.480625811	0.760628461	0.170275586	-0.307892653	0.049176405	-0.040648148	0.138255164	0.206352219	0.069329189	0.132871832	0.135204754	0.039497045	0.725863566	0.977540482	Bacteria.Actinobacteria.Actinobacteria.Bifidobacteriales.Bifidobacteriaceae	ODR4
251947	ENSG00000157181	rs11799597	0.257231268	0.106779003	0.801936227	0.439590164	0.15604776	-0.358892547	-0.020242217	0.091905929	0.136543107	0.219486292	0.080372702	0.118193544	0.133297652	0.032310402	0.997048205	0.999513539	Bacteria.Firmicutes.Clostridia.Clostridiales.Lachnospiraceae.Dorea	ODR4
251948	ENSG00000157181	rs11799597	0.145429968	0.11358615	0.336774561	0.523414201	0.245192113	-0.362590535	0.071679178	-0.063360425	0.166426399	0.226115844	0.074079032	0.098767903	0.156070165	0.054281715	0.814698104	0.926866716	Bacteria.Firmicutes.Clostridia.Clostridiales.Ruminococcaceae.Ruminococcus.2	ODR4
251949	ENSG00000157181	rs11799597	0.212356931	0.273975606	0.469440457	0.734506881	0.286157237	-0.376102063	0.080299655	-0.052703234	0.227234877	0.340939984	0.110364517	0.154748795	0.358756852	0.219988085	0.934588369	0.991878998	Bacteria.Firmicutes.Clostridia.Clostridiales.Ruminococcaceae.Anaerotruncus	ODR4
251950	ENSG00000157181	rs11799597	0.236170979	0.203876266	0.616011501	0.879664124	0.215855904	-0.300841803	0.056385925	0.023826443	0.180557555	0.23442904	0.111899644	0.156770633	0.222745807	0.103715648	0.943330549	0.989731238	Bacteria.Actinobacteria.Coriobacteriia.Coriobacteriales.Coriobacteriaceae	ODR4
251951	ENSG00000157181	rs11799597	0.188416733	0.171629348	0.495932031	0.843754373	0.216832459	-0.315554767	-0.045206113	0.016930787	0.163151797	0.22833083	0.066023434	0.085564879	0.161158941	0.077278131	0.999507593	0.935584968	Bacteria.Firmicutes.Clostridia.Clostridiales.Lachnospiraceae.Lachnoclostridium	ODR4
251952	ENSG00000157181	rs11799597	0.048064637	0.064978295	0.011446049	0.27739504	0.280790301	-0.374726541	-0.190124702	0.145493506	0.139403645	0.199671109	0.073082125	0.132842449	0.05671462	0.023986408	0.393581776	0.955303348	Bacteria.Firmicutes.Bacilli.Lactobacillales.Streptococcaceae	ODR4
251953	ENSG00000157181	rs11799597	0.509930417	0.73956958	0.565952119	0.403079845	0.104558122	-0.10411754	-0.036559754	0.109166352	0.157813342	0.311892099	0.063369917	0.129720865	0.271826205	0.221620133	0.999305535	0.989974535	Bacteria.Proteobacteria.Gammaproteobacteria.Pseudomonadales.Pseudomonadaceae.Pseudomonas	ODR4
251954	ENSG00000157181	rs11799597	0.26224178	0.163212049	0.78777485	0.783319495	0.154840833	-0.291836321	-0.015571209	0.027587853	0.136933255	0.206964662	0.057607676	0.099912932	0.127802051	0.040549095	0.869340567	0.93169955	Bacteria.Proteobacteria.Gammaproteobacteria.Pasteurellales.Pasteurellaceae	ODR4
251955	ENSG00000157181	rs11799597	0.319869574	0.304588254	0.771869603	0.739547704	0.192385556	-0.405401602	0.022343544	-0.059242377	0.191948154	0.391808216	0.076749291	0.177449616	0.38125499	0.180515742	0.99946547	0.972078348	Bacteria.Firmicutes.Erysipelotrichia.Erysipelotrichales.Erysipelotrichaceae..Clostridium..innocuum.group	ODR4
251956	ENSG00000157181	rs11799597	0.418091349	0.852238931	0.92368701	0.564586622	0.162992632	-0.077288164	0.006957603	0.081569626	0.200028859	0.413318825	0.072356461	0.140889811	0.454958063	0.411270747	0.986439568	0.971423926	Bacteria.Proteobacteria.Deltaproteobacteria.Desulfovibrionales.Desulfovibrionaceae.Desulfovibrio	ODR4
251957	ENSG00000157181	rs11799597	0.830052305	0.26100756	0.258327036	0.881162998	0.03639052	-0.290366175	-0.094132253	0.017992455	0.168875829	0.256114927	0.082558225	0.119889616	0.496146057	0.130931636	0.95846168	0.994553009	Bacteria.Firmicutes.Clostridia.Clostridiales.Ruminococcaceae.Ruminiclostridium.9	ODR4
251958	ENSG00000157181	rs11799597	0.483125893	0.179794926	0.795094493	0.605745507	0.128235322	-0.428845234	-0.015916894	-0.053328845	0.181825246	0.316312334	0.061041921	0.102824137	0.352344927	0.113788873	0.999614985	0.99936283	Bacteria.Firmicutes.Clostridia.Clostridiales.Lachnospiraceae.Tyzzerella.4	ODR4
251959	ENSG00000157181	rs11799597	0.207009123	0.138315267	0.460827008	0.820633813	0.180578812	-0.312479937	0.039950583	0.021349134	0.141702982	0.208283516	0.053854687	0.093786745	0.127327721	0.037317803	0.772742657	0.8806471	Bacteria.Fusobacteria.Fusobacteriia.Fusobacteriales.Fusobacteriaceae.Fusobacterium	ODR4
251960	ENSG00000157181	rs11799597	0.20163602	0.068959258	0.472274268	0.256893257	0.238824841	-0.473539633	0.052274676	-0.113720456	0.185170322	0.256126763	0.072308999	0.099434993	0.262635596	0.060066978	0.999814869	0.914519823	Bacteria.Actinobacteria.Actinobacteria.Corynebacteriales.Corynebacteriaceae	ODR4
251961	ENSG00000157181	rs11799597	0.108970013	0.115194469	0.079016807	0.555653974	0.231420514	-0.360047667	0.129438609	-0.064036616	0.142429481	0.225548298	0.072554372	0.108109809	0.090944954	0.030466905	0.514927569	0.874213466	Bacteria.Firmicutes.Clostridia.Clostridiales.Peptostreptococcaceae	ODR4
251962	ENSG00000157181	rs11799597	0.177055418	0.105452479	0.242881531	0.314305296	0.189503613	-0.345839317	0.072756587	-0.099504714	0.138884831	0.210685945	0.061743581	0.098134887	0.132970703	0.034072384	0.658680776	0.881568029	Bacteria.Firmicutes.Clostridia.Clostridiales.Lachnospiraceae.Lachnospira	ODR4
251963	ENSG00000157181	rs11799597	0.067135571	0.011609475	0.11820868	0.029162214	0.31312537	-0.71541223	-0.099472148	0.236688787	0.168216454	0.275567146	0.062838903	0.106144106	0.117189868	0.016762768	0.74081185	0.603959398	Bacteria.Firmicutes.Negativicutes.Selenomonadales.Veillonellaceae	ODR4
251964	ENSG00000157181	rs11799597	0.240236301	0.130666692	0.668709002	0.69684339	0.161681907	-0.318955476	-0.027646757	-0.033854101	0.136431464	0.208396443	0.064318055	0.086519235	0.12418437	0.033874623	0.998880039	0.97913007	Bacteria.Proteobacteria.Deltaproteobacteria.Desulfovibrionales.Desulfovibrionaceae.Bilophila	ODR4
251965	ENSG00000157181	rs11799597	0.734432807	0.697227982	0.167666618	0.165917182	-0.07279902	0.149430088	-0.133633884	0.253869398	0.213692618	0.382401984	0.095788903	0.181213921	0.621436978	0.340633733	0.968970412	0.998920199	Bacteria.Firmicutes.Clostridia.Clostridiales.Lachnospiraceae..Eubacterium..ventriosum.group	ODR4
251966	ENSG00000157181	rs11799597	0.164218714	0.092288077	0.398106142	0.320279084	0.206068611	-0.424547803	-0.053749215	0.0882259	0.14649465	0.248526726	0.063195037	0.088100396	0.128685891	0.036083709	0.997528932	0.993985312	Bacteria.Bacteroidetes.Bacteroidia.Bacteroidales.Rikenellaceae.Alistipes	ODR4
251967	ENSG00000157181	rs11799597	0.471048039	0.316481786	0.448618725	0.513005021	0.109452241	-0.239702317	-0.058264341	0.071750165	0.150980003	0.237476311	0.076436015	0.109089085	0.294571426	0.11285618	0.911591624	0.885202378	Bacteria.Firmicutes.Clostridia.Clostridiales.Ruminococcaceae.Ruminococcaceae.UCG.005	ODR4
251968	ENSG00000157181	rs11799597	0.562752014	0.477732358	0.501098575	0.882325636	0.094993444	-0.278103318	-0.04614996	0.021578097	0.163303831	0.389489477	0.068220522	0.145213319	0.390079263	0.182372582	0.974940403	0.999911927	Bacteria.Firmicutes.Clostridia.Clostridiales.Ruminococcaceae.Ruminococcus.1	ODR4
251969	ENSG00000157181	rs11799597	0.883388755	0.438405782	0.81642091	0.721647771	0.062522297	-0.525461743	0.020580266	0.049763717	0.424618566	0.674003795	0.088297139	0.1390893	0.920024594	0.633970839	0.956359196	0.939156644	Bacteria.Firmicutes.Clostridia.Clostridiales.Ruminococcaceae	ODR4
251970	ENSG00000157181	rs11799597	0.539144952	0.301732418	0.559658212	0.985429492	0.102727555	-0.294643307	-0.034892962	0.001851519	0.166407789	0.283073207	0.059511461	0.10100056	0.315193276	0.121495463	0.937318069	0.997412515	Bacteria.Proteobacteria.Gammaproteobacteria.Enterobacteriales.Enterobacteriaceae.Citrobacter	ODR4
251971	ENSG00000157181	rs11799597	0.523442389	0.566743386	0.130515131	0.442745788	-0.154337832	-0.151230592	-0.146276012	0.075609395	0.240602266	0.262667924	0.095534286	0.097912847	0.553733502	0.321092725	0.996483139	0.869987637	Bacteria.Bacteroidetes.Bacteroidia.Bacteroidales.Porphyromonadaceae.Butyricimonas	ODR4
251972	ENSG00000157181	rs11799597	0.236712853	0.127380374	0.822354295	0.548416991	0.17387042	-0.340822019	-0.014350308	0.059809951	0.145607894	0.22074579	0.063662208	0.09914796	0.120205103	0.04438522	0.996033175	0.957759426	Bacteria.Firmicutes.Clostridia.Clostridiales.Lachnospiraceae.Lachnospiraceae.NK4A136.group	ODR4
251973	ENSG00000157181	rs11799597	0.548722815	0.742996738	0.55818874	0.069147804	0.092015275	0.093837286	0.035490459	-0.175247747	0.152652304	0.284988677	0.060304083	0.094853482	0.312172284	0.271342832	0.943988959	0.763056058	Bacteria.Proteobacteria.Betaproteobacteria.Burkholderiales.Alcaligenaceae	ODR4
251974	ENSG00000157181	rs11799597	0.207526211	0.138187611	0.461719805	0.819736564	0.180271433	-0.312493648	0.039869233	0.021473124	0.141624844	0.208224083	0.053852653	0.093853565	0.127824982	0.03615252	0.787558461	0.87724048	Bacteria.Fusobacteria.Fusobacteriia.Fusobacteriales	ODR4
251975	ENSG00000157181	rs11799597	0.244188722	0.169573115	0.599487223	0.416494836	0.236054623	-0.602988858	0.038360973	-0.121050918	0.200885614	0.434190724	0.072696658	0.148045985	0.333370347	0.143242685	0.996423631	0.963116993	Bacteria.Bacteroidetes.Bacteroidia.Bacteroidales.Prevotellaceae.Prevotella.7	ODR4
251976	ENSG00000157181	rs11799597	0.236772732	0.105900454	0.70703298	0.346747897	0.184313118	-0.359156702	-0.029795728	0.112251139	0.154373065	0.219085833	0.078934646	0.118447977	0.142368289	0.038383765	0.903417728	0.843806826	Bacteria.Firmicutes.Clostridia.Clostridiales.Lachnospiraceaencultured	ODR4
251977	ENSG00000157181	rs11799597	0.473951294	0.283006108	0.935746265	0.928243435	0.142631665	-0.281802944	-0.006417482	0.008346688	0.198047429	0.260345985	0.079301315	0.092330988	0.440362238	0.176656743	0.999469974	0.997826072	Bacteria.Bacteroidetes.Bacteroidia.Bacteroidales.Porphyromonadaceae.Barnesiella	ODR4
251978	ENSG00000157181	rs11799597	0.507799485	0.200707389	0.917576538	0.767960995	0.136571866	-0.346506924	-0.010985501	-0.037180106	0.205095437	0.268100433	0.105747894	0.125497802	0.410927359	0.124864156	0.998330087	0.999834196	Bacteria.Actinobacteria.Coriobacteriia.Coriobacteriales.Coriobacteriaceae.Collinsella	ODR4
251979	ENSG00000157181	rs11799597	0.805828154	0.764809157	0.954987166	0.913829428	0.198743883	-0.460908383	-0.007673853	0.027445269	0.805279318	1.534267695	0.1354367	0.252660476	0.999415694	0.888519922	0.994106208	0.979727203	Bacteria.Firmicutes	ODR4
251980	ENSG00000157181	rs11799597	0.778021079	0.85516681	0.21061617	0.477708581	-0.061546919	-0.069261916	0.110037497	-0.110467565	0.217438513	0.377972397	0.087043414	0.154703734	0.612769533	0.438601218	0.995261573	0.98026227	Bacteria.Firmicutes.Clostridia.Clostridiales.Lachnospiraceae.Lachnospiraceae.UCG.008	ODR4
251981	ENSG00000157181	rs11799597	0.293945601	0.666262435	0.811222624	0.356436555	0.19225964	-0.117502163	0.017502221	0.097582267	0.181732467	0.271225359	0.072984421	0.105075766	0.308125744	0.315127702	0.885272464	0.9024458	Bacteria.Firmicutes.Clostridia.Clostridiales.Ruminococcaceae.Ruminococcaceae.UCG.014	ODR4
251982	ENSG00000157181	rs11799597	0.421483315	0.185718662	0.304722165	0.624663931	0.114116521	-0.274558559	-0.08139802	0.05135547	0.141077466	0.205309658	0.078690652	0.104475273	0.206052104	0.042288077	0.762580768	0.997649073	Bacteria.Firmicutes.Clostridia.Clostridiales.Ruminococcaceaencultured	ODR4
251983	ENSG00000157181	rs11799597	0.561896739	0.890890859	0.379492283	0.618243474	-0.326368148	0.120061378	0.097226506	-0.083066435	0.559832036	0.871857999	0.109888921	0.165898482	0.88154005	0.739389355	0.876277026	0.838965359	Bacteria.Firmicutes.Clostridia.Clostridiales.Lachnospiraceae	ODR4
251984	ENSG00000157181	rs11799597	0.412677474	0.191328163	0.926640376	0.855547273	0.144391848	-0.316445079	-0.008074319	-0.018100272	0.175146175	0.239694546	0.087360799	0.099038959	0.313584743	0.078539049	0.838702669	0.996716587	Bacteria.Bacteroidetes.Bacteroidia.Bacteroidales.Porphyromonadaceae.Odoribacter	ODR4
251985	ENSG00000157181	rs11799597	0.682015236	0.067885374	0.741402155	0.212257687	0.099164293	-0.733298455	-0.028016282	-0.167112045	0.240963251	0.395047072	0.0845425	0.132673019	0.47769725	0.11295759	0.739700265	0.700069925	Bacteria.Firmicutes.Erysipelotrichia.Erysipelotrichales.Erysipelotrichaceae.Holdemanella	ODR4
251986	ENSG00000157181	rs11799597	0.106502372	0.098557437	0.246504718	0.813666385	0.279332142	-0.365139698	0.071196783	-0.019547319	0.170692339	0.217921786	0.060890494	0.082602429	0.120019606	0.061573363	0.807460469	0.858943874	Bacteria.Firmicutes.Clostridia.Clostridiales.Lachnospiraceae.Tyzzerella	ODR4
251987	ENSG00000157181	rs11799597	0.704972174	0.504285082	0.49298724	0.043547406	0.063730699	0.207438102	0.046487294	-0.213930931	0.167596921	0.308946151	0.067431356	0.103953155	0.409788912	0.213884697	0.952553029	0.684404289	Bacteria.Proteobacteria.Betaproteobacteria.Burkholderiales	ODR4
251988	ENSG00000157181	rs11799597	0.233518571	0.263853952	0.608720893	0.860878946	0.204588125	-0.327833128	0.029637706	-0.017009236	0.170154895	0.290908929	0.057620948	0.096675747	0.198230342	0.115654974	0.998735039	0.999709092	Bacteria.Bacteroidetes.Bacteroidia.Bacteroidales.Prevotellaceae.Prevotella.9	ODR4
251989	ENSG00000157181	rs11799597	0.156783512	0.280387672	0.382609479	0.830780364	0.268443039	-0.323811096	0.06979876	-0.026240208	0.187423794	0.297517736	0.079410217	0.122303946	0.237207781	0.198628986	0.96081397	0.978424462	Bacteria.Firmicutes.Clostridia.Clostridiales.Ruminococcaceae.Ruminiclostridium.6	ODR4
251990	ENSG00000157181	rs11799597	0.447753136	0.526213152	0.680155491	0.292627155	0.332576471	0.508911287	-0.042208684	-0.212494238	0.435466619	0.798695821	0.101932749	0.200306631	0.728451516	0.656405939	0.921846173	0.99665811	Bacteria.Proteobacteria	ODR4
251991	ENSG00000157181	rs11799597	0.200830666	0.224091335	0.47446758	0.953819979	0.181464359	-0.26826663	0.037811259	0.004354254	0.140442101	0.218593152	0.052563425	0.074904251	0.11925149	0.066546004	0.998409995	0.996467843	Bacteria.Verrucomicrobia	ODR4
251992	ENSG00000157181	rs11799597	0.249143708	0.896579482	0.657167462	0.335112903	0.228336214	-0.041391302	0.047004206	0.167785164	0.196386801	0.317210753	0.105426929	0.172803259	0.296538032	0.337295597	0.940425108	0.978883571	Bacteria.Firmicutes.Clostridia.Clostridiales.Family.XIII.Family.XIII.AD3011.group	ODR4
251993	ENSG00000157181	rs11799597	0.697215091	0.325883295	0.25050617	0.661077898	0.061366193	-0.247541375	-0.084320213	0.051292561	0.157033312	0.250090471	0.072732978	0.116464978	0.404065392	0.132530558	0.786883094	0.99827201	Bacteria.Firmicutes.Clostridia.Clostridiales.Ruminococcaceae..Eubacterium..coprostanoligenes.group	ODR4
251994	ENSG00000157181	rs11799597	0.925416828	0.807594017	0.59679562	0.977474728	-0.036007489	-0.288309289	0.037753269	-0.005628782	0.383176275	1.179128325	0.071019696	0.198600531	0.927256329	0.730972566	0.998947111	0.995717178	Bacteria.Bacteroidetes	ODR4
251995	ENSG00000157181	rs11799597	0.520767043	0.243393035	0.599123752	0.86054226	0.105565644	-0.271178313	0.028586703	-0.016115092	0.163511756	0.230383169	0.054119741	0.091370217	0.342269922	0.107702736	0.998302481	0.99762474	Bacteria.Proteobacteria.Gammaproteobacteria.Enterobacteriales.Enterobacteriaceae.Escherichia.Shigella	ODR4
251996	ENSG00000157181	rs11799597	0.241661757	0.155417998	0.639391646	0.848870007	0.163450023	-0.298102173	-0.030286455	0.016533875	0.138346397	0.207435384	0.064340495	0.086424493	0.120185556	0.041606102	0.972085394	0.961745829	Bacteria.Proteobacteria.Deltaproteobacteria.Desulfovibrionales.Desulfovibrionaceae	ODR4
251997	ENSG00000157181	rs11799597	0.174476599	0.102106811	0.120115558	0.122962932	0.185223121	-0.335139343	0.084140792	-0.114513154	0.134928467	0.202160819	0.05343409	0.073290431	0.105028762	0.036945691	0.941114973	0.891510278	Bacteria.Proteobacteria.Betaproteobacteria.Burkholderiales.Alcaligenaceae.Parasutterella	ODR4
251998	ENSG00000157181	rs11799597	0.280612111	0.155137734	0.658628511	0.50063744	0.223073958	-0.4667338	0.034670628	-0.088700303	0.205056935	0.324554566	0.078119673	0.130978345	0.386764149	0.122559722	0.999028109	0.997798285	Bacteria.Actinobacteria.Actinobacteria.Micrococcales.Micrococcaceae	ODR4
251999	ENSG00000157181	rs11799597	0.360450774	0.558759614	0.68205128	0.816344242	0.256001746	-0.222751317	-0.038901776	-0.030229556	0.27798745	0.37904192	0.094540319	0.129641103	0.58475381	0.42609167	0.996108676	0.998901623	Bacteria.Firmicutes.Clostridia.Clostridiales.Lachnospiraceae..Ruminococcus..gnavus.group	ODR4
252000	ENSG00000157181	rs11799597	0.386475845	0.211138572	0.547470214	0.662898808	0.126623508	-0.272892591	-0.044091263	0.050589585	0.145243128	0.216117548	0.072917652	0.11553145	0.211026966	0.046643361	0.999417824	0.997023453	Bacteria.Firmicutes.Clostridia.Clostridiales.Christensenellaceae.Christensenellaceae.R.7.group	ODR4
252001	ENSG00000157181	rs11799597	0.516541481	0.405698042	0.693603818	0.652198808	0.113706514	-0.225080823	-0.03122384	0.048821051	0.174344793	0.268962675	0.078908195	0.107827336	0.424736615	0.210846552	0.914413849	0.915206996	Bacteria.Firmicutes.Clostridia.Clostridiales.Lachnospiraceae..Eubacterium..xylanophilum.group	ODR4
252002	ENSG00000157181	rs11799597	0.329073947	0.282357938	0.95434531	0.724867172	0.149627454	-0.254394397	0.003627766	-0.032729081	0.152176015	0.234705312	0.063125719	0.09259523	0.221441968	0.093638948	0.95947346	0.92835038	Bacteria.Firmicutes.Clostridia.Clostridiales.Lachnospiraceae.Roseburia	ODR4
252003	ENSG00000157181	rs11799597	0.334770051	0.747457321	0.788699403	0.284561292	0.184527112	-0.088348339	0.026098218	0.128967257	0.189910198	0.273233597	0.096986733	0.11953631	0.299233934	0.247475804	0.999550585	0.925285524	Bacteria.Firmicutes.Clostridia.Clostridiales.Lachnospiraceae.Lachnospiraceae.ND3007.group	ODR4
252004	ENSG00000157181	rs11799597	0.202008584	0.246504407	0.563044299	0.857912011	0.196088559	-0.270886392	0.042830493	0.021351239	0.152162416	0.231673322	0.073685449	0.118793485	0.16170793	0.066726599	0.943565085	0.950167126	Bacteria.Firmicutes.Clostridia.Clostridiales.Lachnospiraceae..Eubacterium..eligens.group	ODR4
252005	ENSG00000157181	rs11799597	0.264922376	0.164657352	0.812683217	0.794922233	0.153847302	-0.291029559	-0.013436605	0.026069267	0.136827915	0.207111931	0.056476226	0.09989074	0.124927782	0.041821032	0.897964764	0.981983734	Bacteria.Proteobacteria.Gammaproteobacteria.Pasteurellales.Pasteurellaceae.Haemophilus	ODR4
252006	ENSG00000157181	rs11799597	0.475217848	0.435291285	0.750665408	0.940325452	0.122301545	-0.282758898	-0.020146106	0.009683961	0.170307995	0.3602252	0.06313597	0.128867737	0.346224205	0.185868339	0.934099645	0.93340069	Bacteria.Firmicutes.Clostridia.Clostridiales.Lachnospiraceae.Lachnospiraceae.UCG.010	ODR4
252007	ENSG00000157181	rs11799597	0.312773438	0.259789278	0.927787762	0.988816149	0.160256683	-0.291055858	0.007755896	0.001616525	0.157547116	0.256061617	0.085252761	0.114887182	0.191066373	0.091269057	0.998173674	0.999631787	Bacteria.Firmicutes.Bacilli.Bacillales	ODR4
252008	ENSG00000157181	rs11799597	0.749548136	0.485925441	0.614224189	0.703473283	0.069081546	-0.208762931	-0.045448603	0.045820657	0.215495149	0.297915748	0.089738473	0.119857838	0.407549104	0.261491947	0.998201428	0.99782309	Bacteria.Firmicutes.Bacilli.Bacillales.Staphylococcaceae.Staphylococcus	ODR4
252009	ENSG00000157181	rs11799597	0.162842688	0.125539165	0.172323822	0.466353385	0.196422659	-0.354585443	0.075597358	-0.061613163	0.139175068	0.228528194	0.054791083	0.084093923	0.095928873	0.044711581	0.99994518	0.999865593	Bacteria.Bacteroidetes.Bacteroidia.Bacteroidales.Prevotellaceae	ODR4
252010	ENSG00000157181	rs11799597	0.375734489	0.208162354	0.56615929	0.671292638	0.129026736	-0.27453511	-0.042898742	0.049633148	0.144679572	0.215985942	0.074397216	0.116433843	0.205167726	0.046993947	0.999989953	0.995366106	Bacteria.Firmicutes.Clostridia.Clostridiales.Christensenellaceae	ODR4
252011	ENSG00000157181	rs11799597	0.416902253	0.252500906	0.880347592	0.843049462	0.177253818	-0.338840644	-0.009193262	0.020543914	0.216973047	0.293522141	0.060837047	0.103352371	0.439433012	0.170004721	0.91507861	0.995251343	Bacteria.Proteobacteria.Gammaproteobacteria	ODR4
252012	ENSG00000157181	rs11799597	0.222217149	0.140343773	0.478795865	0.759572948	0.170371387	-0.307966425	0.049387397	-0.040832969	0.13825725	0.206348298	0.069336102	0.132871055	0.135446422	0.039485486	0.726484427	0.976188021	Bacteria.Actinobacteria.Actinobacteria.Bifidobacteriales.Bifidobacteriaceae.Bifidobacterium	ODR4
252013	ENSG00000157181	rs11799597	0.320952643	0.205470849	0.499420321	0.811150451	0.138195578	-0.295858477	0.048314267	-0.028589175	0.138192653	0.231369276	0.071139757	0.119170666	0.180021685	0.050677913	0.875019935	0.998318077	Bacteria.Firmicutes.Clostridia.Clostridiales.Lachnospiraceae..Eubacterium..hallii.group	ODR4
252014	ENSG00000157181	rs11799597	0.174169585	0.198015531	0.443581168	0.798458998	0.202800877	-0.277144208	-0.049104277	-0.020046682	0.147626503	0.213136221	0.063706308	0.078192911	0.126602195	0.079886911	0.870109671	0.996759562	Bacteria.Bacteroidetes.Bacteroidia.Bacteroidales.Porphyromonadaceae	ODR4
252015	ENSG00000157181	rs11799597	0.915293221	0.775680768	0.544187299	0.950527726	-0.036493385	-0.268201698	0.04036428	-0.010157353	0.341785819	0.937367935	0.066209006	0.163090546	0.86380367	0.714341531	0.99911693	0.997690506	Bacteria.Bacteroidetes.Bacteroidia.Bacteroidales.Bacteroidaceae.Bacteroides	ODR4
252016	ENSG00000157181	rs11799597	0.066860301	0.037881004	0.019150213	0.012525593	0.256554387	-0.426553536	0.135172398	-0.197843639	0.137683072	0.201324873	0.056285727	0.077065329	0.072990512	0.018183296	0.332937584	0.66709176	Bacteria.Firmicutes.Negativicutes.Selenomonadales.Acidaminococcaceae.Phascolarctobacterium	ODR4
252017	ENSG00000157181	rs11799597	0.426268897	0.565857219	0.87850755	0.455066398	0.139116274	-0.15753872	0.015064954	-0.116213346	0.173777501	0.272998856	0.098171676	0.154656703	0.347401516	0.196700219	0.960659058	0.972299477	Bacteria.Actinobacteria	ODR4
252018	ENSG00000157181	rs11799597	0.209400143	0.895930622	0.655695792	0.165557562	0.213103638	-0.034563795	0.045846273	0.224683699	0.168117809	0.263225636	0.102359432	0.160242717	0.211014986	0.283056389	0.874091266	0.987554159	Bacteria.Firmicutes.Clostridia.Clostridiales.Family.XIII	ODR4
252019	ENSG00000157181	rs11799597	0.615780046	0.263980378	0.095792213	0.999541858	0.070787351	-0.227762381	-0.088907498	-3.95E-05	0.140387458	0.202163279	0.052615388	0.068481718	0.273523915	0.070414727	0.546360053	0.898983405	Bacteria.Proteobacteria.Betaproteobacteria.Burkholderiales.Alcaligenaceae.Sutterella	ODR4
252020	ENSG00000157181	rs11799597	0.029797992	0.054847251	0.037870463	0.250376749	0.373562782	-0.496502177	-0.17742345	0.173945192	0.168206942	0.253994445	0.083735625	0.150000347	0.06655178	0.039589569	0.458125154	0.982679299	Bacteria.Firmicutes.Bacilli	ODR4
252021	ENSG00000157181	rs11799597	0.30415102	0.122281853	0.733284269	0.456940909	0.203853176	-0.427018773	0.026079477	-0.084172185	0.196838356	0.272793314	0.076210186	0.112485388	0.286038315	0.068236827	0.993019017	0.997803387	Bacteria.Actinobacteria.Actinobacteria.Micrococcales	ODR4
252022	ENSG00000157181	rs11799597	0.925384432	0.807611278	0.596767179	0.977454523	-0.036023351	-0.288283045	0.037756785	-0.005633845	0.383178136	1.179128945	0.071020795	0.198601005	0.925732434	0.730353481	0.998912436	0.995750737	Bacteria.Bacteroidetes.Bacteroidia.Bacteroidales	ODR4
252023	ENSG00000157181	rs11799597	0.601493438	0.126745004	0.673699107	0.436917628	0.10204603	-0.520508268	-0.040160802	-0.121155645	0.194454323	0.336553038	0.094951675	0.154898764	0.46025138	0.089671066	0.999274386	0.998480911	Bacteria.Firmicutes.Clostridia.Clostridiales.Ruminococcaceae.Ruminococcaceae.UCG.013	ODR4
252024	ENSG00000157181	rs11799597	0.728321602	0.325100612	0.817606908	0.664639122	0.098734197	-0.505626969	0.015065906	0.04994204	0.283037663	0.510001905	0.065066536	0.114684263	0.774367487	0.364827601	0.999785669	0.999420701	Bacteria.Firmicutes.Clostridia.Clostridiales.Ruminococcaceae.Faecalibacterium	ODR4
252025	ENSG00000157181	rs11799597	0.976483713	0.308317651	0.262238116	0.987253994	0.005597758	-0.296056481	-0.092584879	0.001933668	0.189180383	0.28836195	0.081876662	0.120582434	0.48864576	0.169665921	0.988161388	0.961885096	Bacteria.Firmicutes.Bacilli.Lactobacillales.Carnobacteriaceae	ODR4
252026	ENSG00000157181	rs11799597	0.20194345	0.223686271	0.479781144	0.973300283	0.181122952	-0.269503896	0.037384187	0.002522367	0.140528734	0.219407182	0.052602764	0.075078195	0.12160165	0.065428531	0.99894297	0.998882343	Bacteria.Verrucomicrobia.Verrucomicrobiae.Verrucomicrobiales.Verrucomicrobiaceae.Akkermansia	ODR4
252027	ENSG00000157181	rs11799597	0.164050644	0.092222077	0.397478416	0.320018694	0.206179301	-0.42464653	-0.053789343	0.088259137	0.146514071	0.248533038	0.063157685	0.088085817	0.128592476	0.035710204	0.997466038	0.994193156	Bacteria.Bacteroidetes.Bacteroidia.Bacteroidales.Rikenellaceae	ODR4
252028	ENSG00000157181	rs11799597	0.299513054	0.555032079	0.956569521	0.587985273	0.152180061	-0.172463429	0.003554695	0.071263211	0.145528982	0.290702625	0.06502544	0.130896807	0.178008667	0.147327051	0.999550314	0.996901429	Bacteria.Proteobacteria.Gammaproteobacteria.Pseudomonadales	ODR4
252029	ENSG00000157181	rs11799597	0.209813738	0.085141403	0.57177092	0.294130285	0.1959835	-0.3872109	-0.043777741	0.099031816	0.154753798	0.221536084	0.077035029	0.093645448	0.163970722	0.040328003	0.997851323	0.952625486	Bacteria.Firmicutes.Clostridia.Clostridiales.Lachnospiraceae.Fusicatenibacter	ODR4
252030	ENSG00000157181	rs11799597	0.88776193	0.320904603	0.30884024	0.855564334	0.027049013	-0.389032353	-0.086244279	-0.02798016	0.19091208	0.38898521	0.084094293	0.153116872	0.551960621	0.16110562	0.998768023	0.999934415	Bacteria.Firmicutes.Clostridia.Clostridiales.Ruminococcaceae.Ruminococcaceae.NK4A214.group	ODR4
252031	ENSG00000157181	rs11799597	0.706311136	0.986486865	0.541098857	0.797981828	-0.260518106	0.021724108	0.072844161	-0.055640915	0.688382316	1.277790515	0.118571903	0.2165055	0.987348183	0.82734156	0.996576058	0.870555608	Bacteria.Firmicutes.Clostridia.Clostridiales	ODR4
252032	ENSG00000157181	rs11799597	0.862566726	0.539327548	0.242121598	0.455571687	0.029749318	-0.173525428	0.09815901	-0.088757993	0.171185064	0.281219764	0.083165206	0.118252158	0.42690541	0.171470757	0.993501001	0.92031759	Bacteria.Firmicutes.Erysipelotrichia.Erysipelotrichales	ODR4
252033	ENSG00000157181	rs11799597	0.629785128	0.242906472	0.548580206	0.916681171	0.085504866	-0.273335254	0.047107538	-0.009336465	0.176558095	0.231973499	0.078122924	0.088904688	0.343639719	0.090109505	0.99786128	0.999462671	Bacteria.Firmicutes.Clostridia.Clostridiales.Lachnospiraceae.Anaerostipes	ODR4
252034	ENSG00000157181	rs11799597	0.84912199	0.448985466	0.235481156	0.427866153	0.032303927	-0.192564212	0.098495367	-0.082653537	0.16914192	0.252826985	0.082266142	0.103605984	0.3919198	0.125040281	0.999513786	0.935854538	Bacteria.Firmicutes.Erysipelotrichia.Erysipelotrichales.Erysipelotrichaceae	ODR4
252035	ENSG00000157181	rs11799597	0.110692266	0.132924893	0.259411342	0.793538309	0.288597302	-0.352388445	0.145381288	-0.042860092	0.178499388	0.231614192	0.127799399	0.163102239	0.137401969	0.076160887	0.789756001	0.994989321	Bacteria.Actinobacteria.Coriobacteriia.Coriobacteriales	ODR4
252036	ENSG00000157181	rs11799597	0.215458307	0.59890476	0.47877506	0.948256039	0.270265442	-0.249210425	0.054707201	0.010545033	0.216090654	0.471516611	0.07680105	0.161871953	0.375820265	0.384290034	0.999437234	0.999779617	Bacteria.Proteobacteria.Betaproteobacteria.Neisseriales.Neisseriaceae	ODR4
252037	ENSG00000157181	rs11799597	0.154924036	0.177577102	0.309010644	0.792649472	0.219643739	-0.330469798	0.075839349	-0.02918212	0.152654284	0.242493045	0.073975005	0.110563967	0.119838651	0.059903569	0.799177907	0.997039038	Bacteria.Firmicutes.Clostridia.Clostridiales.Peptostreptococcaceae.Intestinibacter	ODR4
252038	ENSG00000157181	rs11799597	0.29781668	0.175985492	0.301170447	0.968325032	0.144383049	-0.292186069	0.074459711	-0.00401458	0.137584873	0.213603196	0.071452024	0.100716884	0.138961729	0.053037317	0.955723558	0.961528557	Bacteria.Firmicutes.Clostridia.Clostridiales.Lachnospiraceae.Coprococcus.1	ODR4
252039	ENSG00000157181	rs11799597	0.730642108	0.564228908	0.496013648	0.074664433	0.060410802	0.192243453	0.047117752	-0.201666088	0.174731936	0.331743773	0.068828462	0.111345399	0.493801099	0.212927616	0.958166	0.794257326	Bacteria.Proteobacteria.Betaproteobacteria	ODR4
252040	ENSG00000157181	rs11799597	0.506569522	0.252985057	0.695904632	0.900339253	0.113548967	-0.276867831	0.020846863	-0.011381666	0.170026252	0.240085236	0.053104023	0.090535061	0.404173742	0.118879216	0.989042296	0.966444609	Bacteria.Proteobacteria.Gammaproteobacteria.Enterobacteriales.Enterobacteriaceae	ODR4
252041	ENSG00000157181	rs11799597	0.674137902	0.520858111	0.254034554	0.982275035	-0.115592384	-0.330585999	0.087704243	0.003008128	0.27368467	0.512160416	0.076222517	0.134886792	0.736021658	0.464236418	0.774880036	0.926843114	Bacteria.Firmicutes.Clostridia.Clostridiales.Lachnospiraceae..Eubacterium..rectale.group	ODR4
252042	ENSG00000157181	rs11799597	0.231441652	0.083532309	0.606915512	0.207169597	0.193954338	-0.382586024	0.035407875	-0.124824893	0.160587314	0.217732766	0.068493115	0.097987057	0.159369279	0.039899742	0.998970432	0.998994847	Bacteria.Firmicutes.Erysipelotrichia.Erysipelotrichales.Erysipelotrichaceae.Erysipelatoclostridium	ODR4
252043	ENSG00000157181	rs11799597	0.219116494	0.139536625	0.3712805	0.759838595	0.168271084	-0.303596484	-0.053309043	-0.024719404	0.135628194	0.20299942	0.059218326	0.080529156	0.113670979	0.037362384	0.934169653	0.990835033	Bacteria.Bacteroidetes.Bacteroidia.Bacteroidales.Porphyromonadaceae.Parabacteroides	ODR4
252044	ENSG00000157214	rs6465250	0.05073622	0.033101861	0.952389936	0.77643669	-0.901699796	0.572938904	-0.009314302	-0.026375798	0.453115476	0.263239823	0.155411353	0.092504162	0.080429556	0.025364678	0.998131001	0.993952758	Bacteria.Firmicutes.Clostridia.Clostridiales.Clostridiaceae.1	STEAP2
252045	ENSG00000157214	rs6465250	0.788013283	0.491337199	0.016559983	0.038086846	-0.124493923	0.202901439	0.481979159	-0.253326791	0.461112188	0.293191488	0.196002028	0.119697563	0.602280356	0.287199863	0.40676977	0.64735269	Bacteria.Firmicutes.Erysipelotrichia.Erysipelotrichales.Erysipelotrichaceae.Faecalitalea	STEAP2
252046	ENSG00000157214	rs6465250	0.018739104	0.006545643	0.764287018	0.812220401	-0.857298001	0.589103979	-0.05760119	0.028107895	0.355698249	0.209780399	0.191304373	0.117845205	0.02720375	0.003305303	0.998239218	0.997038792	Bacteria.Firmicutes.Clostridia.Clostridiales.Ruminococcaceae.Flavonifractor	STEAP2
252047	ENSG00000157214	rs6465250	0.00314865	0.001121058	0.018537342	0.047148962	-1.062131641	0.697703361	-0.457957112	0.224031969	0.346497424	0.20475407	0.189670505	0.110753698	0.00811031	0.000999542	0.302015604	0.874974034	Bacteria.Actinobacteria.Actinobacteria.Bifidobacteriales.Bifidobacteriaceae	STEAP2
252048	ENSG00000157214	rs6465250	0.187899848	0.042013023	0.020608269	0.081084516	-0.483092816	0.433677066	-0.463732344	0.200498408	0.363063988	0.209131758	0.195489166	0.11317642	0.156579667	0.023865648	0.379628039	0.836398014	Bacteria.Actinobacteria.Actinobacteria	STEAP2
252049	ENSG00000157214	rs6465250	0.024158118	0.014002375	0.483954786	0.610139124	-1.115008177	0.704973213	0.133237534	-0.057192517	0.483162692	0.279264043	0.189277627	0.111634927	0.062257051	0.014211131	0.99514452	0.969189617	Bacteria.Firmicutes.Clostridia.Clostridiales.Ruminococcaceae.Subdoligranulum	STEAP2
252050	ENSG00000157214	rs6465250	0.410715061	0.256597727	0.921720617	0.934340792	-0.778064222	0.55347081	0.033039093	-0.014310985	0.939813166	0.483640758	0.3349356	0.173048032	0.267184412	0.113460974	0.998735039	0.999709092	Bacteria.Bacteroidetes.Bacteroidia.Bacteroidales.Prevotellaceae.Prevotella.9	STEAP2
252051	ENSG00000157214	rs6465250	0.086704566	0.024012228	0.03204986	0.048373848	-0.632022757	0.48959979	-0.319952137	0.191781475	0.363448926	0.211929148	0.146085045	0.09534902	0.063566599	0.009395207	0.559861177	0.712909627	Bacteria.Proteobacteria.Gammaproteobacteria.Pasteurellales.Pasteurellaceae	STEAP2
252052	ENSG00000157214	rs6465250	0.890883326	0.675454776	0.327799547	0.3809298	-0.117053168	0.210056163	-0.306960496	0.156236392	0.849954006	0.499487626	0.31136142	0.177120802	0.851857976	0.555413596	0.99967607	0.999141757	Bacteria.Firmicutes.Negativicutes.Selenomonadales	STEAP2
252053	ENSG00000157214	rs6465250	0.19315132	0.143621312	0.992348921	0.968884299	-0.876663889	0.585540402	-0.002115346	-0.005182739	0.666802107	0.395625589	0.219759197	0.132361647	0.415873857	0.177056249	0.999626612	0.998377846	Bacteria.Firmicutes.Clostridia.Clostridiales.Family.XI.Anaerococcus	STEAP2
252054	ENSG00000157214	rs6465250	0.700668403	0.282560555	0.088500097	0.224652765	-0.186225496	0.287329984	-0.482555419	0.188593551	0.482331197	0.265204427	0.279109154	0.153861103	0.37684216	0.087986494	0.40116567	0.910444892	Bacteria.Firmicutes.Bacilli.Lactobacillales	STEAP2
252055	ENSG00000157214	rs6465250	0.096836627	0.052518475	0.925734802	0.892959519	-0.910104267	0.6290607	-0.018844248	0.016042243	0.540327452	0.31860204	0.201393578	0.118760801	0.212137476	0.05796784	0.997152221	0.990360691	Bacteria.Firmicutes.Clostridia.Clostridiales.Family.XI	STEAP2
252056	ENSG00000157214	rs6465250	0.035755975	0.010295751	0.217673151	0.226443834	-0.783519747	0.563559864	0.207825259	-0.129541753	0.365519327	0.213351041	0.166978925	0.106097992	0.041807996	0.005885332	0.999334555	0.984995763	Bacteria.Firmicutes.Erysipelotrichia.Erysipelotrichales.Erysipelotrichaceae.Erysipelotrichaceae.UCG.003	STEAP2
252057	ENSG00000157214	rs6465250	0.046856026	0.01537119	0.603186356	0.652599491	-0.784354918	0.554896096	0.091684018	-0.047461951	0.38722749	0.223010805	0.175527416	0.104955222	0.044324155	0.006558115	0.996546716	0.99835739	Bacteria.Firmicutes.Clostridia.Clostridiales.Ruminococcaceae.Ruminococcaceae.UCG.002	STEAP2
252058	ENSG00000157214	rs6465250	0.086585438	0.083444046	0.451786811	0.267991651	-0.698899387	0.433297654	-0.114463279	0.107737544	0.401751394	0.246521067	0.151220853	0.096441901	0.105496577	0.046724987	0.999507593	0.935584968	Bacteria.Firmicutes.Clostridia.Clostridiales.Lachnospiraceae.Lachnoclostridium	STEAP2
252059	ENSG00000157214	rs6465250	0.008641725	0.003698656	0.184912207	0.339179738	-0.958663583	0.632022457	-0.211761148	0.086610344	0.354182095	0.209978902	0.158056808	0.089960009	0.016890519	0.002312503	0.676512868	0.873225638	Bacteria.Fusobacteria.Fusobacteriia.Fusobacteriales	STEAP2
252060	ENSG00000157214	rs6465250	0.017866316	0.00404413	0.003002577	0.018490276	-0.779613746	0.564291484	-0.588647772	0.257988084	0.320946033	0.18942738	0.191022088	0.106805344	0.025482474	0.003149383	0.155475156	0.671517036	Bacteria.Firmicutes.Negativicutes.Selenomonadales.Veillonellaceae.Veillonella	STEAP2
252061	ENSG00000157214	rs6465250	0.167323953	0.138914445	0.406612758	0.189760962	-0.630914275	0.394299501	0.139919801	-0.129890471	0.45187003	0.26322639	0.167526486	0.098035188	0.150065477	0.064933931	0.999305535	0.989974535	Bacteria.Proteobacteria.Gammaproteobacteria.Pseudomonadales.Pseudomonadaceae.Pseudomonas	STEAP2
252062	ENSG00000157214	rs6465250	0.134356376	0.057269277	0.606620301	0.739561532	-0.704598409	0.521552419	0.094728417	-0.037402413	0.464849785	0.269527043	0.183092354	0.112038208	0.142511981	0.033494425	0.91821364	0.900249593	Bacteria.Firmicutes.Clostridia.Clostridiales.Ruminococcaceae.Ruminococcaceae.UCG.005	STEAP2
252063	ENSG00000157214	rs6465250	0.507496537	0.308811823	0.337242783	0.393396825	-0.399152159	0.353200592	0.284427988	-0.146234384	0.598993656	0.344375257	0.294237788	0.170218805	0.424207479	0.16934836	0.858893251	0.978883571	Bacteria.Firmicutes.Clostridia.Clostridiales.Family.XIII.Family.XIII.AD3011.group	STEAP2
252064	ENSG00000157214	rs6465250	0.031356715	0.019574022	0.648459558	0.826879327	-1.012558533	0.650815308	-0.080483527	0.024184405	0.46037689	0.271988937	0.175729693	0.110141546	0.073474366	0.01689169	0.956893706	0.995144033	Bacteria.Firmicutes.Clostridia.Clostridiales.Ruminococcaceae.Ruminococcaceae.UCG.003	STEAP2
252065	ENSG00000157214	rs6465250	0.006433937	0.002747716	0.21658037	0.32427824	-1.179125968	0.750011603	0.203376332	-0.097373392	0.418960739	0.241026431	0.163011975	0.098047882	0.016388008	0.002758615	0.997528932	0.993985312	Bacteria.Bacteroidetes.Bacteroidia.Bacteroidales.Rikenellaceae.Alistipes	STEAP2
252066	ENSG00000157214	rs6465250	0.008650951	0.003713177	0.184205177	0.337150169	-0.958736909	0.632006375	-0.212163366	0.086991126	0.354260805	0.210068213	0.158098753	0.089974043	0.016860303	0.002392054	0.664868684	0.8806471	Bacteria.Fusobacteria.Fusobacteriia.Fusobacteriales.Fusobacteriaceae.Fusobacterium	STEAP2
252067	ENSG00000157214	rs6465250	0.199801514	0.184580396	0.715842832	0.5065052	-0.710157868	0.434526413	0.072434775	-0.078429903	0.548346694	0.324078738	0.198133123	0.117421746	0.329064204	0.13783379	0.999028109	0.997798285	Bacteria.Actinobacteria.Actinobacteria.Micrococcales.Micrococcaceae	STEAP2
252068	ENSG00000157214	rs6465250	0.000256247	0.000186896	0.009068725	0.038098971	-2.165522172	1.216725869	0.494280102	-0.21801336	0.560297897	0.307336485	0.183827017	0.103018574	0.003116311	0.000750138	0.737960195	0.684404289	Bacteria.Proteobacteria.Betaproteobacteria.Burkholderiales	STEAP2
252069	ENSG00000157214	rs6465250	0.00771907	0.002921811	0.108768234	0.16696862	-0.962226542	0.636911821	-0.290240201	0.147539899	0.350125716	0.206062789	0.178526641	0.105580525	0.016678295	0.001897233	0.52209795	0.869357444	Bacteria.Firmicutes.Clostridia.Clostridiales.Peptostreptococcaceae	STEAP2
252070	ENSG00000157214	rs6465250	0.041947837	0.044022145	0.547438043	0.775164831	-1.09147689	0.660450029	-0.106529508	0.031052029	0.526169532	0.32167176	0.176163158	0.10827113	0.139938748	0.060536935	0.999586829	0.996426659	Bacteria.Firmicutes.Negativicutes.Selenomonadales.Veillonellaceae.Megasphaera	STEAP2
252071	ENSG00000157214	rs6465250	0.052547391	0.027416799	0.226263324	0.247713722	-0.728623479	0.504793368	-0.21944992	0.132073747	0.369074353	0.223796383	0.179664428	0.113247313	0.058444334	0.014143863	0.881561814	0.825321938	Bacteria.Firmicutes.Clostridia.Clostridiales.Lachnospiraceaencultured	STEAP2
252072	ENSG00000157214	rs6465250	0.049296318	0.040007596	0.73156066	0.46479025	-0.810291833	0.502721876	0.063214185	-0.081169417	0.404555943	0.239956669	0.183491929	0.110396597	0.081602043	0.025978161	0.910211633	0.924960833	Bacteria.Firmicutes.Clostridia.Clostridiales.Ruminococcaceae.Ruminococcus.2	STEAP2
252073	ENSG00000157214	rs6465250	0.968212675	0.850724892	0.791574697	0.557871037	-0.121839265	-0.310627728	-0.130365703	0.157228782	3.045866039	1.644113338	0.491315983	0.266941297	0.999415694	0.899898606	0.990344402	0.950198029	Bacteria.Firmicutes	STEAP2
252074	ENSG00000157214	rs6465250	0.005059742	0.003098887	0.101469662	0.164701197	-1.598185906	0.951699433	0.407374507	-0.19340751	0.551048314	0.309920368	0.245267752	0.137653454	0.028741386	0.007290049	0.998793879	0.998019463	Bacteria.Firmicutes.Clostridia.Clostridiales.Lachnospiraceae.Blautia	STEAP2
252075	ENSG00000157214	rs6465250	0.895223497	0.64587383	0.24302955	0.242767129	-0.098653596	0.186257396	0.362799804	-0.195804662	0.74621059	0.403488953	0.30798133	0.166125372	0.605334282	0.294380631	0.99946547	0.972078348	Bacteria.Firmicutes.Erysipelotrichia.Erysipelotrichales.Erysipelotrichaceae..Clostridium..innocuum.group	STEAP2
252076	ENSG00000157214	rs6465250	0.007097268	0.00327854	0.138156413	0.178581557	-1.490941704	0.921096283	-0.292679421	0.15304504	0.536527561	0.301851929	0.19500556	0.112565705	0.033953017	0.005803085	0.974916192	0.944015052	Bacteria.Firmicutes.Clostridia.Clostridiales.Ruminococcaceae.Ruminococcus.1	STEAP2
252077	ENSG00000157214	rs6465250	0.186452489	0.353123112	0.600952525	0.949403009	-1.439758904	0.592119857	0.114454722	0.008254174	1.07844479	0.633185759	0.21777503	0.129582376	0.719713044	0.586737164	0.956359196	0.944019785	Bacteria.Firmicutes.Clostridia.Clostridiales.Ruminococcaceae	STEAP2
252078	ENSG00000157214	rs6465250	0.068960884	0.044296104	0.479463722	0.52182573	-1.311434989	0.831523746	-0.211455287	0.113010814	0.709329471	0.405533383	0.297320044	0.17549046	0.220447148	0.076797024	0.937143846	0.981962125	Bacteria.Firmicutes.Clostridia.Clostridiales.Ruminococcaceae.Anaerotruncus	STEAP2
252079	ENSG00000157214	rs6465250	0.235704841	0.16188981	0.943828817	0.893236469	-0.835708732	0.559626897	0.016575995	-0.018473653	0.698344825	0.395611141	0.2343655	0.1371175	0.409460937	0.156654795	0.996981738	0.894831116	Bacteria.Bacteroidetes.Bacteroidia.Bacteroidales.Porphyromonadaceae.Butyricimonas	STEAP2
252080	ENSG00000157214	rs6465250	0.657382161	0.374746027	0.170689089	0.264764581	-0.249976072	0.295404522	-0.225572031	0.110444416	0.561053594	0.330552351	0.162857381	0.098193739	0.541884068	0.219120613	0.740653302	0.995251343	Bacteria.Proteobacteria.Gammaproteobacteria	STEAP2
252081	ENSG00000157214	rs6465250	0.171326711	0.128251143	0.092054635	0.069504368	-0.539999597	0.367269104	0.26455254	-0.169924621	0.390455921	0.238429025	0.154753371	0.092093152	0.158949657	0.074608878	0.765788977	0.597319046	Bacteria.Firmicutes.Clostridia.Clostridiales.Lachnospiraceae.Tyzzerella	STEAP2
252082	ENSG00000157214	rs6465250	0.082893363	0.044544209	0.836649782	0.818439164	-0.810975325	0.557258846	0.059717074	-0.04062993	0.460554873	0.27210171	0.288492941	0.176291327	0.121368887	0.036823259	0.956489593	0.989731238	Bacteria.Actinobacteria.Coriobacteriia.Coriobacteriales.Coriobacteriaceae	STEAP2
252083	ENSG00000157214	rs6465250	0.212074632	0.063266944	0.32734049	0.723251193	-0.561083362	0.483723408	0.184717042	-0.038927647	0.445272893	0.256054229	0.187186323	0.109460833	0.16641255	0.024752114	0.908650865	0.937735851	Bacteria.Firmicutes.Clostridia.Clostridiales.Lachnospiraceae..Eubacterium..eligens.group	STEAP2
252084	ENSG00000157214	rs6465250	0.834837155	0.46031545	0.144311212	0.288915142	-0.123831441	0.250325399	0.308672994	-0.133856827	0.59156721	0.337060464	0.208922763	0.125204093	0.516212247	0.274748034	0.940017368	0.904488287	Bacteria.Firmicutes.Clostridia.Clostridiales.Ruminococcaceae.Ruminiclostridium.6	STEAP2
252085	ENSG00000157214	rs6465250	0.012797459	0.004540998	0.552269195	0.72940022	-0.912433492	0.617145089	0.140211049	-0.050828554	0.356557932	0.210027111	0.23469305	0.146313564	0.015874049	0.002636971	0.953370511	0.962141134	Bacteria.Firmicutes.Clostridia.Clostridiales.Ruminococcaceae.Ruminiclostridium.5	STEAP2
252086	ENSG00000157214	rs6465250	0.022809429	0.004595537	0.037002529	0.179593211	-0.780283626	0.578840973	0.269006634	-0.103806853	0.334720401	0.19727306	0.126362237	0.076531019	0.031535185	0.003409899	0.414982672	0.890462075	Bacteria.Firmicutes.Negativicutes.Selenomonadales.Acidaminococcaceae	STEAP2
252087	ENSG00000157214	rs6465250	0.197178844	0.078390707	0.360580606	0.47822276	-0.59381745	0.472991818	-0.139846006	0.063287555	0.455809612	0.264558958	0.151897447	0.088734727	0.233689062	0.052852754	0.938800712	0.965530807	Bacteria.Proteobacteria.Gammaproteobacteria.Enterobacteriales.Enterobacteriaceae	STEAP2
252088	ENSG00000157214	rs6465250	0.151969295	0.104864793	0.963369791	0.865803653	-0.926603467	0.585091654	-0.011030182	-0.023427597	0.639314414	0.35582515	0.239266685	0.138093003	0.243961581	0.07747777	0.998768023	0.999934415	Bacteria.Firmicutes.Clostridia.Clostridiales.Ruminococcaceae.Ruminococcaceae.NK4A214.group	STEAP2
252089	ENSG00000157214	rs6465250	0.117581221	0.043074002	0.820981456	0.622422571	-0.956574841	0.699246603	-0.048514272	0.060279128	0.603240441	0.338985621	0.213544388	0.121838596	0.190953733	0.049702343	0.885272464	0.915451963	Bacteria.Firmicutes.Clostridia.Clostridiales.Ruminococcaceae.Ruminococcaceae.UCG.014	STEAP2
252090	ENSG00000157214	rs6465250	0.295987632	0.394432027	0.579794182	0.847270654	-1.92618332	0.851071213	0.186507494	-0.035590481	1.828495937	0.992841182	0.335181879	0.184063041	0.805315193	0.596573841	0.876277026	0.868734096	Bacteria.Firmicutes.Clostridia.Clostridiales.Lachnospiraceae	STEAP2
252091	ENSG00000157214	rs6465250	0.973548299	0.481111003	0.084544188	0.180962745	-0.018811959	0.217553389	-0.52966448	0.221705783	0.565189503	0.307048746	0.302444784	0.163973046	0.514487335	0.186369167	0.527202518	0.982679299	Bacteria.Firmicutes.Bacilli	STEAP2
252092	ENSG00000157214	rs6465250	0.628846165	0.667060289	0.367389121	0.256960611	-0.342806927	0.184296752	-0.2054661	0.163889043	0.705918613	0.426491038	0.226382793	0.143321937	0.686725427	0.464201661	0.996108676	0.956557022	Bacteria.Firmicutes.Clostridia.Clostridiales.Lachnospiraceae..Ruminococcus..gnavus.group	STEAP2
252093	ENSG00000157214	rs6465250	0.055574097	0.029587017	0.657624803	0.722207375	-1.059804647	0.687158418	-0.076006347	0.034926896	0.543828672	0.308997778	0.170720201	0.097825849	0.118072318	0.033882015	0.999614985	0.99936283	Bacteria.Firmicutes.Clostridia.Clostridiales.Lachnospiraceae.Tyzzerella.4	STEAP2
252094	ENSG00000157214	rs6465250	0.019635317	0.008309663	0.661181162	0.707437659	-0.951525493	0.637849825	-0.087435686	0.043753882	0.397869661	0.234403994	0.198596253	0.116080769	0.036151055	0.004372755	0.999417824	0.997023453	Bacteria.Firmicutes.Clostridia.Clostridiales.Christensenellaceae.Christensenellaceae.R.7.group	STEAP2
252095	ENSG00000157214	rs6465250	0.184163577	0.055739968	0.239016578	0.444097215	-0.555116782	0.462822402	0.214493782	-0.088081986	0.413619178	0.237658521	0.180521405	0.11440479	0.200593372	0.032736901	0.725461645	0.975162928	Bacteria.Bacteroidetes.Bacteroidia.Bacteroidales.Porphyromonadaceae.Odoribacter	STEAP2
252096	ENSG00000157214	rs6465250	0.287089678	0.164834724	0.486023628	0.48873759	-0.583906258	0.435083823	0.184315633	-0.107602312	0.54407962	0.309760519	0.263087606	0.154552836	0.280211362	0.088436044	0.999550585	0.961798062	Bacteria.Firmicutes.Clostridia.Clostridiales.Lachnospiraceae.Lachnospiraceae.ND3007.group	STEAP2
252097	ENSG00000157214	rs6465250	0.011585852	0.004406037	0.462438694	0.628215039	-0.964425385	0.64275161	0.121440962	-0.047560342	0.3713731	0.217956426	0.164298874	0.097757563	0.020322832	0.002928481	0.90090992	0.953661219	Bacteria.Proteobacteria.Deltaproteobacteria	STEAP2
252098	ENSG00000157214	rs6465250	0.29652085	0.067491455	0.014559261	0.098376511	-0.417327029	0.463620597	-0.429079863	0.170229744	0.396603319	0.24939743	0.170995675	0.101540372	0.269858436	0.057778976	0.651821342	0.732466525	Bacteria.Firmicutes.Negativicutes.Selenomonadales.Veillonellaceae	STEAP2
252099	ENSG00000157214	rs6465250	0.113838132	0.050234903	0.78088093	0.67729725	-0.992133216	0.698239709	-0.063246703	0.055525136	0.619146291	0.350089429	0.226439715	0.132832304	0.236447309	0.060732426	0.999469974	0.993813828	Bacteria.Bacteroidetes.Bacteroidia.Bacteroidales.Porphyromonadaceae.Barnesiella	STEAP2
252100	ENSG00000157214	rs6465250	0.716237777	0.717162799	0.734344518	0.590934447	-0.478496379	0.260911875	-0.077832974	0.068771199	1.310752409	0.717165352	0.228390194	0.127326545	0.847262754	0.700662894	0.99911693	0.98634337	Bacteria.Bacteroidetes.Bacteroidia.Bacteroidales.Bacteroidaceae.Bacteroides	STEAP2
252101	ENSG00000157214	rs6465250	0.145363267	0.087222426	0.906591525	0.866945836	-0.825565823	0.559463563	0.032414322	-0.027550691	0.560266024	0.322263466	0.275186585	0.163804072	0.226719768	0.074031101	0.998330087	0.999834196	Bacteria.Actinobacteria.Coriobacteriia.Coriobacteriales.Coriobacteriaceae.Collinsella	STEAP2
252102	ENSG00000157214	rs6465250	0.017591012	0.010846374	0.21558755	0.27519498	-1.525656201	0.916381699	-0.341681546	0.164927007	0.626487456	0.349515104	0.273269227	0.149891669	0.069961453	0.022621516	0.998201428	0.99782309	Bacteria.Firmicutes.Bacilli.Bacillales.Staphylococcaceae.Staphylococcus	STEAP2
252103	ENSG00000157214	rs6465250	0.128919645	0.115617599	0.791881412	0.551195599	-0.768735651	0.473704461	0.048395668	-0.065656323	0.499948176	0.297099417	0.18266655	0.109602201	0.185561901	0.065560219	0.997561223	0.997803387	Bacteria.Actinobacteria.Actinobacteria.Micrococcales	STEAP2
252104	ENSG00000157214	rs6465250	0.010294335	0.003817562	0.38402622	0.546985092	-0.968081303	0.645947532	0.142190718	-0.058325295	0.366486561	0.215389751	0.162256052	0.096340706	0.016469839	0.002544422	0.972085394	0.957248517	Bacteria.Proteobacteria.Deltaproteobacteria.Desulfovibrionales.Desulfovibrionaceae	STEAP2
252105	ENSG00000157214	rs6465250	0.026833264	0.007522733	0.44535095	0.702479513	-0.806067786	0.579155477	0.153288851	-0.046984527	0.355956761	0.210017444	0.199649756	0.122470851	0.036710484	0.003868234	0.809319183	0.997649073	Bacteria.Firmicutes.Clostridia.Clostridiales.Ruminococcaceaencultured	STEAP2
252106	ENSG00000157214	rs6465250	0.756040104	0.981036651	0.897923458	0.56344773	-0.664597718	-0.02867454	-0.045188768	0.116438606	2.130265628	1.201806838	0.350899281	0.200528345	0.987348183	0.825423847	0.996576058	0.843195709	Bacteria.Firmicutes.Clostridia.Clostridiales	STEAP2
252107	ENSG00000157214	rs6465250	0.078354486	0.058172899	0.585013218	0.573751745	-0.745876011	0.507886978	0.114769648	-0.07663787	0.417139676	0.26344147	0.209138781	0.135557958	0.144818731	0.047448571	0.988805145	0.994553009	Bacteria.Firmicutes.Clostridia.Clostridiales.Ruminococcaceae.Ruminiclostridium.9	STEAP2
252108	ENSG00000157214	rs6465250	0.38435483	0.207876796	0.952316847	0.908013815	-0.784199364	0.603146844	0.017871453	0.018295976	0.895484415	0.474214276	0.297731845	0.157739502	0.43650372	0.171888006	0.987559271	0.979204363	Bacteria.Proteobacteria.Deltaproteobacteria.Desulfovibrionales.Desulfovibrionaceae.Desulfovibrio	STEAP2
252109	ENSG00000157214	rs6465250	0.043566262	0.016425344	0.813905379	0.648068172	-0.85000974	0.583169081	-0.03430791	0.039446394	0.413074328	0.236843286	0.145167015	0.086025347	0.042303344	0.009771574	0.996033175	0.963662326	Bacteria.Firmicutes.Clostridia.Clostridiales.Lachnospiraceae.Lachnospiraceae.NK4A136.group	STEAP2
252110	ENSG00000157214	rs6465250	0.087134827	0.026785355	0.495896643	0.924614084	-0.690043833	0.519570591	0.103900831	-0.008675389	0.397367978	0.229365654	0.151734442	0.091333756	0.084845628	0.01222407	0.752561511	0.924689794	Bacteria.Firmicutes.Clostridia.Clostridiales.Lachnospiraceae.Lachnospira	STEAP2
252111	ENSG00000157214	rs6465250	0.02601711	0.009194448	0.72553781	0.685769163	-0.840967682	0.577327985	0.047760079	-0.032771599	0.369286751	0.215122343	0.135464506	0.080640312	0.035429038	0.006417222	0.998409995	0.996467843	Bacteria.Verrucomicrobia	STEAP2
252112	ENSG00000157214	rs6465250	0.427162309	0.140168211	0.072209478	0.246454949	-0.328089904	0.344703391	-0.444185679	0.16060151	0.410630886	0.230859432	0.243112313	0.137338573	0.231393631	0.045671747	0.416015159	0.921307549	Bacteria.Firmicutes.Bacilli.Lactobacillales.Streptococcaceae.Streptococcus	STEAP2
252113	ENSG00000157214	rs6465250	0.454980621	0.161535043	0.07778918	0.168825427	-0.333412174	0.35804803	-0.445913117	0.202215177	0.443620114	0.252893909	0.248897632	0.145349099	0.360102819	0.080594543	0.925664213	0.949592213	Bacteria.Actinobacteria	STEAP2
252114	ENSG00000157214	rs6465250	0.088297341	0.061222141	0.490227742	0.293048644	-0.714205998	0.463547772	-0.139479254	0.126664064	0.412826562	0.243412774	0.201029875	0.119504442	0.102080774	0.03175296	0.997851323	0.952625486	Bacteria.Firmicutes.Clostridia.Clostridiales.Lachnospiraceae.Fusicatenibacter	STEAP2
252115	ENSG00000157214	rs6465250	0.387641915	0.306573642	0.554365526	0.444735717	-0.558401184	0.376425063	-0.141811858	0.10472355	0.642096577	0.365311792	0.238633433	0.136211255	0.457178875	0.23130677	0.997570438	0.98026227	Bacteria.Firmicutes.Clostridia.Clostridiales.Lachnospiraceae.Lachnospiraceae.UCG.008	STEAP2
252116	ENSG00000157214	rs6465250	0.024141229	0.009304035	0.305657377	0.277824436	-1.26028768	0.789349554	-0.241284567	0.135936895	0.546048478	0.294608828	0.233714363	0.124228779	0.029196267	0.006397915	0.99994518	0.999865593	Bacteria.Bacteroidetes.Bacteroidia.Bacteroidales.Prevotellaceae	STEAP2
252117	ENSG00000157214	rs6465250	0.019726972	0.008237369	0.668601914	0.71216247	-0.949333271	0.637147399	-0.085548473	0.043282493	0.397262383	0.2338693	0.198953464	0.116807407	0.035873705	0.004413779	0.999989953	0.995366106	Bacteria.Firmicutes.Clostridia.Clostridiales.Christensenellaceae	STEAP2
252118	ENSG00000157214	rs6465250	0.052921539	0.04244965	0.983254242	0.666544246	-0.870130549	0.534568979	-0.004055861	0.048611944	0.441470093	0.258349287	0.192504418	0.112310004	0.0893591	0.02655803	0.99786128	0.999462671	Bacteria.Firmicutes.Clostridia.Clostridiales.Lachnospiraceae.Anaerostipes	STEAP2
252119	ENSG00000157214	rs6465250	0.992156733	0.952916905	0.552866782	0.402054292	-0.015281158	-0.04978719	-0.157231187	0.122109426	1.548628232	0.840020013	0.263579572	0.144783308	0.931061981	0.765339677	0.998947111	0.981145089	Bacteria.Bacteroidetes	STEAP2
252120	ENSG00000157214	rs6465250	0.017383114	0.017571668	0.294556283	0.595115882	-1.439859323	0.810344293	-0.273074854	0.080776759	0.590118327	0.332696122	0.25845209	0.151259204	0.075941045	0.025280711	0.999274386	0.998480911	Bacteria.Firmicutes.Clostridia.Clostridiales.Ruminococcaceae.Ruminococcaceae.UCG.013	STEAP2
252121	ENSG00000157214	rs6465250	0.063148719	0.073537279	0.768405212	0.854927354	-0.962171611	0.552764165	-0.063112583	-0.023345554	0.509081949	0.303979996	0.213451277	0.127187409	0.132978241	0.066132095	0.988161388	0.958055178	Bacteria.Firmicutes.Bacilli.Lactobacillales.Carnobacteriaceae	STEAP2
252122	ENSG00000157214	rs6465250	0.05276855	0.024290376	0.960591312	0.767776005	-0.890509257	0.589471191	-0.008563308	0.029707579	0.451509548	0.255681052	0.172648942	0.100192728	0.062123346	0.017008664	0.918367438	0.996759562	Bacteria.Bacteroidetes.Bacteroidia.Bacteroidales.Porphyromonadaceae	STEAP2
252123	ENSG00000157214	rs6465250	0.068207026	0.039527553	0.31258242	0.32656461	-1.78418883	1.06330736	-0.329604352	0.16793783	0.962340821	0.506264327	0.323902628	0.169908073	0.180170839	0.0586021	0.996423631	0.945973526	Bacteria.Bacteroidetes.Bacteroidia.Bacteroidales.Prevotellaceae.Prevotella.7	STEAP2
252124	ENSG00000157214	rs6465250	0.002547404	0.001475273	0.056552869	0.112772283	-1.228970354	0.772031602	0.329769521	-0.158106575	0.391722642	0.232638457	0.169912446	0.098370518	0.010326167	0.001852897	0.732958862	0.782795425	Bacteria.Firmicutes.Clostridia.Clostridiales.Lachnospiraceae.Roseburia	STEAP2
252125	ENSG00000157214	rs6465250	0.108158106	0.086348229	0.890005647	0.740069475	-0.806711537	0.519454009	0.025419566	-0.036122326	0.495334545	0.298369932	0.183095856	0.10842332	0.188956057	0.070000203	0.999814869	0.942552604	Bacteria.Actinobacteria.Actinobacteria.Corynebacteriales.Corynebacteriaceae	STEAP2
252126	ENSG00000157214	rs6465250	0.243982773	0.117955944	0.448246022	0.534021562	-0.59344058	0.464056748	0.228952304	-0.10810259	0.504803013	0.292950382	0.300111033	0.172919837	0.230469927	0.068638874	0.835608679	0.994506574	Bacteria.Firmicutes.Clostridia.Clostridiales.Family.XIII	STEAP2
252127	ENSG00000157214	rs6465250	0.710344256	0.826436879	0.29829371	0.312596369	0.50849726	-0.170476566	-0.321817554	0.180933127	1.363266033	0.774379111	0.306970434	0.177808386	0.802963279	0.737076969	0.874892407	0.99665811	Bacteria.Proteobacteria	STEAP2
252128	ENSG00000157214	rs6465250	0.252332168	0.114672633	0.412307449	0.490166371	-0.572084359	0.447991882	0.176702688	-0.086574008	0.495392483	0.280229329	0.214168472	0.124760431	0.221604508	0.062641619	0.834704585	0.991589527	Bacteria.Firmicutes.Clostridia.Clostridiales.Ruminococcaceae..Eubacterium..coprostanoligenes.group	STEAP2
252129	ENSG00000157214	rs6465250	0.103268657	0.043139676	0.087249313	0.141917185	-0.617791192	0.461271298	0.401894715	-0.219471233	0.373947732	0.223690909	0.231520433	0.147646162	0.111039724	0.024501067	0.699439699	0.679576322	Bacteria.Firmicutes.Clostridia.Clostridiales.Ruminococcaceae.Butyricicoccus	STEAP2
252130	ENSG00000157214	rs6465250	0.416049624	0.131207499	0.070792048	0.239619231	-0.336617262	0.35415612	-0.446526828	0.162863559	0.411289868	0.231726364	0.243144058	0.137246379	0.219827709	0.040625741	0.436710794	0.955303348	Bacteria.Firmicutes.Bacilli.Lactobacillales.Streptococcaceae	STEAP2
252131	ENSG00000157214	rs6465250	0.049774652	0.009640566	0.037478237	0.178191383	-0.684434886	0.537059299	0.26087845	-0.103880927	0.342458831	0.201441895	0.122861906	0.076335568	0.061526183	0.006676399	0.396660162	0.869497376	Bacteria.Firmicutes.Negativicutes.Selenomonadales.Acidaminococcaceae.Phascolarctobacterium	STEAP2
252132	ENSG00000157214	rs6465250	0.037774407	0.02818722	0.936809827	0.865756405	-0.848496586	0.55372645	-0.013032931	-0.016787588	0.400243767	0.246750881	0.163765514	0.098918577	0.056094324	0.018462996	0.998970432	0.998994847	Bacteria.Firmicutes.Erysipelotrichia.Erysipelotrichales.Erysipelotrichaceae.Erysipelatoclostridium	STEAP2
252133	ENSG00000157214	rs6465250	0.05749566	0.033827451	0.973050361	0.939898587	-0.883134874	0.586493741	-0.010839263	-0.014730167	0.456811361	0.270614032	0.319637261	0.194624419	0.094704828	0.029972627	0.941853037	0.996899633	Bacteria.Actinobacteria.Coriobacteriia.Coriobacteriales	STEAP2
252134	ENSG00000157214	rs6465250	0.629487525	0.860925414	0.035825491	0.045287625	0.315390716	-0.066354977	0.444929083	-0.251407766	0.650680382	0.37727049	0.207644285	0.123198935	0.46044382	0.479018747	0.296264106	0.551649662	Bacteria.Firmicutes.Erysipelotrichia.Erysipelotrichales.Erysipelotrichaceae.Holdemanella	STEAP2
252135	ENSG00000157214	rs6465250	0.000343923	0.000217811	0.013657579	0.058586837	-1.756375468	1.02408623	0.383070767	-0.168491955	0.465116985	0.261680674	0.151171399	0.0875447	0.002765572	0.000658275	0.943988959	0.763056058	Bacteria.Proteobacteria.Betaproteobacteria.Burkholderiales.Alcaligenaceae	STEAP2
252136	ENSG00000157214	rs6465250	0.02621169	0.043834031	0.543736178	0.846016922	-0.907707177	0.519703763	-0.080001551	-0.017221115	0.399132451	0.252888987	0.131078196	0.088327893	0.058906266	0.030789659	0.937318069	0.997412515	Bacteria.Proteobacteria.Gammaproteobacteria.Enterobacteriales.Enterobacteriaceae.Citrobacter	STEAP2
252137	ENSG00000157214	rs6465250	0.423570142	0.161096851	0.647511229	0.965562361	-0.506934129	0.488126983	0.109135076	0.005968349	0.629540647	0.344404594	0.237599616	0.137713949	0.380711094	0.111499185	0.908170091	0.945018995	Bacteria.Firmicutes.Clostridia.Clostridiales.Lachnospiraceae..Eubacterium..xylanophilum.group	STEAP2
252138	ENSG00000157214	rs6465250	0.00165489	0.000666622	0.027441596	0.109399733	-1.161356433	0.739624234	0.437840323	-0.186845077	0.353968145	0.207042557	0.194145548	0.115137504	0.004903362	0.000709011	0.997048205	0.999513539	Bacteria.Firmicutes.Clostridia.Clostridiales.Lachnospiraceae.Dorea	STEAP2
252139	ENSG00000157214	rs6465250	0.096814613	0.135048542	0.537609973	0.873266668	-1.348557491	0.698857672	0.107187964	-0.016289635	0.800582514	0.461895684	0.172976486	0.101726687	0.417635168	0.23733292	0.999785669	0.99964301	Bacteria.Firmicutes.Clostridia.Clostridiales.Ruminococcaceae.Faecalibacterium	STEAP2
252140	ENSG00000157214	rs6465250	0.006433457	0.002748138	0.216435404	0.323911091	-1.17915733	0.750038486	0.203421822	-0.097419989	0.418967877	0.241039105	0.1629964	0.098019842	0.016387255	0.002733722	0.997466038	0.994193156	Bacteria.Bacteroidetes.Bacteroidia.Bacteroidales.Rikenellaceae	STEAP2
252141	ENSG00000157214	rs6465250	0.129418581	0.13923862	0.891955723	0.595487548	-0.851116303	0.480735799	0.034227897	-0.079843891	0.554259062	0.321197292	0.25102049	0.149663737	0.294616774	0.128831287	0.998929462	0.998920199	Bacteria.Firmicutes.Clostridia.Clostridiales.Lachnospiraceae..Eubacterium..ventriosum.group	STEAP2
252142	ENSG00000157214	rs6465250	0.059340123	0.045258506	0.968260674	0.649408776	-0.869618248	0.541589561	0.006218381	-0.042812888	0.453217132	0.265361548	0.155688834	0.093750481	0.09235214	0.029809932	0.99830237	0.997282036	Bacteria.Firmicutes.Clostridia.Clostridiales.Clostridiaceae.1.Clostridium.sensu.stricto.1	STEAP2
252143	ENSG00000157214	rs6465250	0.074941803	0.028838261	0.088598042	0.141379599	-0.661704697	0.483643782	-0.300613667	0.161156885	0.365702632	0.216439088	0.173929026	0.108267334	0.073735652	0.01134987	0.760739436	0.968741411	Bacteria.Firmicutes.Clostridia.Clostridiales.Lachnospiraceae..Eubacterium..hallii.group	STEAP2
252144	ENSG00000157214	rs6465250	0.025520067	0.013237025	0.366030192	0.44157079	-0.828205501	0.565498489	0.111120848	-0.061613466	0.362417624	0.22210809	0.122084233	0.079582292	0.03906993	0.007153556	0.674985521	0.839286435	Bacteria.Proteobacteria.Betaproteobacteria.Burkholderiales.Alcaligenaceae.Sutterella	STEAP2
252145	ENSG00000157214	rs6465250	0.034688421	0.05085815	0.257139896	0.531993466	-1.787364221	0.936292225	0.233971036	-0.07545701	0.828806556	0.470753921	0.204686933	0.12010232	0.240018508	0.142197074	0.778181638	0.895897709	Bacteria.Firmicutes.Clostridia.Clostridiales.Lachnospiraceae..Eubacterium..rectale.group	STEAP2
252146	ENSG00000157214	rs6465250	0.038504734	0.034750269	0.314791581	0.465957913	-1.529056529	0.860189136	-0.281173728	0.111287715	0.724098283	0.399013277	0.277583916	0.151757987	0.172985511	0.069792319	0.999437234	0.98110946	Bacteria.Proteobacteria.Betaproteobacteria.Neisseriales.Neisseriaceae	STEAP2
252147	ENSG00000157214	rs6465250	0.010558047	0.00639123	0.271665801	0.326000145	-1.174795004	0.768821105	0.229284259	-0.127778858	0.446348293	0.272940496	0.206840479	0.129126095	0.037135702	0.00779786	0.993501001	0.867406802	Bacteria.Firmicutes.Erysipelotrichia.Erysipelotrichales	STEAP2
252148	ENSG00000157214	rs6465250	0.012556068	0.00360992	0.140894554	0.308292443	-0.886790013	0.615591796	0.186422226	-0.075340878	0.345553183	0.203951143	0.125085714	0.073378908	0.019599263	0.002927186	0.941114973	0.966688183	Bacteria.Proteobacteria.Betaproteobacteria.Burkholderiales.Alcaligenaceae.Parasutterella	STEAP2
252149	ENSG00000157214	rs6465250	0.006390094	0.002688219	0.15890372	0.240031843	-1.016747038	0.661824548	-0.24656739	0.12130012	0.36094889	0.212180446	0.173044341	0.102311272	0.015828022	0.002667772	0.764627712	0.967795246	Bacteria.Firmicutes.Clostridia.Clostridiales.Peptostreptococcaceae.Intestinibacter	STEAP2
252150	ENSG00000157214	rs6465250	0.026014244	0.009197704	0.751632372	0.706503713	-0.844140869	0.578699337	0.043121892	-0.03052545	0.370672768	0.215643902	0.135684476	0.080714753	0.036071396	0.006335594	0.99894297	0.998882343	Bacteria.Verrucomicrobia.Verrucomicrobiae.Verrucomicrobiales.Verrucomicrobiaceae.Akkermansia	STEAP2
252151	ENSG00000157214	rs6465250	0.012999956	0.007789454	0.34350864	0.398825385	-1.11691022	0.737336413	0.191804522	-0.107465864	0.437491359	0.268619803	0.201029428	0.126545648	0.03864339	0.007277412	0.999513786	0.924732787	Bacteria.Firmicutes.Erysipelotrichia.Erysipelotrichales.Erysipelotrichaceae	STEAP2
252152	ENSG00000157214	rs6465250	0.992215649	0.952807547	0.55280658	0.401962838	-0.015166281	-0.04990273	-0.157254324	0.122133058	1.54861945	0.840016028	0.263578288	0.144783042	0.92957135	0.764635656	0.998912436	0.981117471	Bacteria.Bacteroidetes.Bacteroidia.Bacteroidales	STEAP2
252153	ENSG00000157214	rs6465250	0.073931751	0.03045984	0.66022542	0.729817153	-0.769261156	0.553192084	-0.071648525	0.032240535	0.42363087	0.250128557	0.162249231	0.092955843	0.113916765	0.024400136	0.998302481	0.99762474	Bacteria.Proteobacteria.Gammaproteobacteria.Enterobacteriales.Enterobacteriaceae.Escherichia.Shigella	STEAP2
252154	ENSG00000157214	rs6465250	0.069212979	0.086184079	0.810386988	0.776059077	-0.936112526	0.526827305	-0.051084317	-0.035891126	0.506796075	0.302443508	0.212064754	0.125657756	0.136957329	0.077211417	0.963485106	0.977431316	Bacteria.Firmicutes.Bacilli.Lactobacillales.Carnobacteriaceae.Granulicatella	STEAP2
252155	ENSG00000157214	rs6465250	0.013361851	0.004575802	0.587975718	0.71230042	-0.916465436	0.622442025	0.084061322	-0.034826687	0.360466442	0.212023307	0.154400514	0.094034757	0.020224786	0.002713984	0.998880039	0.981061183	Bacteria.Proteobacteria.Deltaproteobacteria.Desulfovibrionales.Desulfovibrionaceae.Bilophila	STEAP2
252156	ENSG00000157214	rs6465250	0.003146504	0.001120743	0.018628345	0.047319624	-1.062397009	0.697827349	-0.457705235	0.223904208	0.346557613	0.204785027	0.189719143	0.110778597	0.008122941	0.000999084	0.303040951	0.877174929	Bacteria.Actinobacteria.Actinobacteria.Bifidobacteriales.Bifidobacteriaceae.Bifidobacterium	STEAP2
252157	ENSG00000157214	rs6465250	0.004297551	0.002845374	0.128034074	0.255229481	-1.219063308	0.748563564	-0.347729518	0.148519611	0.412163238	0.24148131	0.225613361	0.129404611	0.014416507	0.003393466	0.998173674	0.991886968	Bacteria.Firmicutes.Bacilli.Bacillales	STEAP2
252158	ENSG00000157214	rs6465250	0.035964658	0.026497848	0.633601561	0.876823742	-1.058097303	0.657083029	-0.077080908	0.015627929	0.494187824	0.289500311	0.160958322	0.100436968	0.084965986	0.027034578	0.915340204	0.93340069	Bacteria.Firmicutes.Clostridia.Clostridiales.Lachnospiraceae.Lachnospiraceae.UCG.010	STEAP2
252159	ENSG00000157214	rs6465250	0.015077766	0.005405873	0.650054978	0.844219874	-0.881776098	0.600414306	0.087642938	-0.022140516	0.353316797	0.208710664	0.192298503	0.112232649	0.021022471	0.003709946	0.99061867	0.955219941	Bacteria.Firmicutes.Clostridia.Clostridiales.Lachnospiraceae.Coprococcus.1	STEAP2
252160	ENSG00000157214	rs6465250	0.119036099	0.062583039	0.429127567	0.30152582	-0.685984084	0.472660263	0.142532546	-0.108655991	0.434344807	0.249531665	0.179155243	0.104344304	0.104701062	0.028516782	0.999550314	0.996901429	Bacteria.Proteobacteria.Gammaproteobacteria.Pseudomonadales	STEAP2
252161	ENSG00000157214	rs6465250	0.001367014	0.000415883	0.022455068	0.080152063	-1.189395065	0.773957003	-0.301284538	0.134133307	0.355742845	0.208147716	0.128891316	0.075476857	0.003610607	0.000448848	0.937508231	0.855137811	Bacteria.Firmicutes.Negativicutes.Selenomonadales.Veillonellaceae.Dialister	STEAP2
252162	ENSG00000157214	rs6465250	0.081667438	0.021609904	0.026083825	0.035441285	-0.640212919	0.497681013	-0.330460053	0.201289905	0.362092992	0.211505526	0.145179383	0.093737969	0.059994661	0.008871284	0.5628659	0.712318239	Bacteria.Proteobacteria.Gammaproteobacteria.Pasteurellales.Pasteurellaceae.Haemophilus	STEAP2
252163	ENSG00000157214	rs6465250	0.000293093	0.000217571	0.008746223	0.031653273	-2.197676227	1.238978594	0.508068543	-0.232526627	0.574620785	0.31656473	0.188016731	0.105913482	0.004345677	0.000904608	0.795429402	0.794257326	Bacteria.Proteobacteria.Betaproteobacteria	STEAP2
252164	ENSG00000157214	rs6465250	0.024091759	0.00832491	0.923304623	0.861361995	-0.867005481	0.59535263	-0.014007537	0.015407135	0.375513477	0.218840976	0.144944541	0.087878177	0.029249143	0.004446986	0.944194591	0.990947792	Bacteria.Bacteroidetes.Bacteroidia.Bacteroidales.Porphyromonadaceae.Parabacteroides	STEAP2
252165	ENSG00000157224	rs1005883	0.771690056	0.888945583	0.473107905	0.472059388	0.203870101	-0.056353772	-0.203174367	0.113447996	0.699719877	0.402013281	0.281572909	0.156850657	0.831078605	0.621850742	0.99967607	0.999141757	Bacteria.Firmicutes.Negativicutes.Selenomonadales	CLDN12
252166	ENSG00000157224	rs1005883	0.072547655	0.043202702	0.131973765	0.086945401	-0.514674147	0.381629941	-0.180432758	0.129835531	0.282034457	0.185126893	0.11829687	0.074721118	0.097731339	0.030290168	0.995652601	0.976854668	Bacteria.Firmicutes.Clostridia.Clostridiales.Clostridiaceae.1	CLDN12
252167	ENSG00000157224	rs1005883	0.200397012	0.163157068	0.244369931	0.261880113	-0.306136742	0.223554691	-0.139077829	0.090341064	0.236699789	0.158519632	0.118403028	0.079831861	0.109801347	0.040055752	0.996546716	0.994860843	Bacteria.Firmicutes.Clostridia.Clostridiales.Ruminococcaceae.Ruminococcaceae.UCG.002	CLDN12
252168	ENSG00000157224	rs1005883	0.379322264	0.289084998	0.822836181	0.85082286	-0.241243884	0.191754895	-0.036760282	0.020389115	0.272564757	0.179423264	0.163530742	0.107988745	0.247083521	0.100699963	0.755604264	0.955521635	Bacteria.Actinobacteria.Actinobacteria	CLDN12
252169	ENSG00000157224	rs1005883	0.253983286	0.217531595	0.564449342	0.334089162	-0.270380671	0.197245694	-0.067122868	0.07277582	0.234958396	0.15842936	0.115895915	0.074792676	0.125333615	0.051298999	0.838929951	0.86887555	Bacteria.Proteobacteria.Gammaproteobacteria.Pasteurellales.Pasteurellaceae	CLDN12
252170	ENSG00000157224	rs1005883	0.389701374	0.185296436	0.627437093	0.83418004	-0.235048049	0.259219503	-0.050988759	-0.014960213	0.271460674	0.193650871	0.104567256	0.07118043	0.238314225	0.081889402	0.999507593	0.935584968	Bacteria.Firmicutes.Clostridia.Clostridiales.Lachnospiraceae.Lachnoclostridium	CLDN12
252171	ENSG00000157224	rs1005883	0.129191729	0.317440949	0.016223677	0.041214886	0.680858412	-0.2599797	0.459603923	-0.226567401	0.443117567	0.258080298	0.186292992	0.108817209	0.248936371	0.185161663	0.99946547	0.972078348	Bacteria.Firmicutes.Erysipelotrichia.Erysipelotrichales.Erysipelotrichaceae..Clostridium..innocuum.group	CLDN12
252172	ENSG00000157224	rs1005883	0.196153385	0.137287817	0.51689107	0.464166995	-0.36137263	0.275226252	-0.06354769	0.047933002	0.276743985	0.182965855	0.097518427	0.065101259	0.181272058	0.073621167	0.998735039	0.999709092	Bacteria.Bacteroidetes.Bacteroidia.Bacteroidales.Prevotellaceae.Prevotella.9	CLDN12
252173	ENSG00000157224	rs1005883	0.280374344	0.216699927	0.29347523	0.152809184	-0.254541741	0.1959781	-0.173976005	0.155798099	0.233866493	0.157123431	0.164288448	0.107717477	0.110938046	0.05045227	0.946830748	0.956901174	Bacteria.Firmicutes.Clostridia.Clostridiales.Ruminococcaceae.Ruminiclostridium.5	CLDN12
252174	ENSG00000157224	rs1005883	0.678728014	0.418301861	0.569098623	0.810437191	-0.135124043	0.168617235	-0.080034366	0.021338226	0.324783535	0.207025601	0.13985976	0.088604645	0.378906081	0.149015739	0.99514452	0.969189617	Bacteria.Firmicutes.Clostridia.Clostridiales.Ruminococcaceae.Subdoligranulum	CLDN12
252175	ENSG00000157224	rs1005883	0.345953841	0.518129307	0.113084478	0.137042248	0.510898684	-0.193267219	0.294377548	-0.152638212	0.538209996	0.297463191	0.183317332	0.101406884	0.296554703	0.236720551	0.999614985	0.99936283	Bacteria.Firmicutes.Clostridia.Clostridiales.Lachnospiraceae.Tyzzerella.4	CLDN12
252176	ENSG00000157224	rs1005883	0.20672579	0.142244798	0.350807583	0.261540678	-0.300861136	0.238328395	-0.084781414	0.066206689	0.23594131	0.160466018	0.090223597	0.058462975	0.127448892	0.037010386	0.738842892	0.873225638	Bacteria.Fusobacteria.Fusobacteriia.Fusobacteriales	CLDN12
252177	ENSG00000157224	rs1005883	0.892310726	0.735490789	0.160035179	0.409033867	0.044572974	0.078148642	0.200999674	-0.08160505	0.327973598	0.230350094	0.141453155	0.098214507	0.560322404	0.319776077	0.777332152	0.885626978	Bacteria.Firmicutes.Clostridia.Clostridiales.Lachnospiraceae..Eubacterium..xylanophilum.group	CLDN12
252178	ENSG00000157224	rs1005883	0.326002518	0.181260264	0.958620429	0.540550287	-0.265019209	0.234706406	-0.005970261	0.043921533	0.267814764	0.1737083	0.114631269	0.071396055	0.160305637	0.056649115	0.998409995	0.996467843	Bacteria.Verrucomicrobia	CLDN12
252179	ENSG00000157224	rs1005883	0.294164725	0.370894496	0.800315932	0.709372579	-0.248805972	0.150024126	0.032860894	0.033235766	0.235290272	0.166518991	0.129393946	0.088791754	0.182461075	0.098071994	0.745366548	0.921307549	Bacteria.Firmicutes.Bacilli.Lactobacillales.Streptococcaceae.Streptococcus	CLDN12
252180	ENSG00000157224	rs1005883	0.523231968	0.409456239	0.430367024	0.340146573	-0.172844382	0.145497783	0.088742566	-0.069999622	0.269315844	0.175270417	0.11184587	0.072853585	0.228699838	0.103927559	0.680120788	0.933611979	Bacteria.Firmicutes.Negativicutes.Selenomonadales.Acidaminococcaceae	CLDN12
252181	ENSG00000157224	rs1005883	0.468946864	0.421277438	0.87862111	0.905162618	-0.23846709	0.19154455	0.028917869	-0.014569086	0.327385896	0.236693003	0.188622741	0.121814176	0.407254621	0.206714722	0.963060864	0.999817689	Bacteria.Firmicutes.Clostridia.Clostridiales.Family.XIII.Family.XIII.AD3011.group	CLDN12
252182	ENSG00000157224	rs1005883	0.483369331	0.203524277	0.88443678	0.432009939	-0.338517771	0.407334815	-0.031001633	0.112484892	0.48025351	0.317162978	0.212470212	0.14227812	0.518259351	0.184134521	0.96837896	0.979880037	Bacteria.Firmicutes.Clostridia.Clostridiales.Ruminococcaceae.Anaerotruncus	CLDN12
252183	ENSG00000157224	rs1005883	0.593375848	0.304042893	0.103155389	0.303326716	-0.130059873	0.166825286	-0.198944748	0.080834512	0.242395899	0.161048333	0.120380473	0.077918888	0.280638179	0.089742153	0.997528932	0.993985312	Bacteria.Bacteroidetes.Bacteroidia.Bacteroidales.Rikenellaceae.Alistipes	CLDN12
252184	ENSG00000157224	rs1005883	0.525480722	0.375119873	0.798438943	0.99378422	-0.216848929	0.213162672	0.034938366	0.000744124	0.339723606	0.238713111	0.136264677	0.095156867	0.385902632	0.147095203	0.997561223	0.998045479	Bacteria.Actinobacteria.Actinobacteria.Micrococcales	CLDN12
252185	ENSG00000157224	rs1005883	0.629481509	0.424387481	0.869559548	0.651798277	-0.405271504	0.428138022	0.02711541	-0.047805762	0.836098099	0.532630177	0.164477253	0.105454718	0.896622126	0.625790394	0.956359196	0.939156644	Bacteria.Firmicutes.Clostridia.Clostridiales.Ruminococcaceae	CLDN12
252186	ENSG00000157224	rs1005883	0.21213318	0.186589783	0.538987419	0.73117172	-0.301582377	0.214193901	-0.083318195	0.029360331	0.23936526	0.160491641	0.134914144	0.085095913	0.136534984	0.044279408	0.716603848	0.896631776	Bacteria.Firmicutes.Clostridia.Clostridiales.Peptostreptococcaceae	CLDN12
252187	ENSG00000157224	rs1005883	0.215281487	0.155014124	0.55783321	0.476815933	-0.41042411	0.31276037	-0.089681099	0.071096405	0.32802656	0.217419327	0.152244921	0.099364259	0.190222145	0.066696468	0.914565013	0.882525994	Bacteria.Firmicutes.Clostridia.Clostridiales.Ruminococcaceae.Ruminococcaceae.UCG.005	CLDN12
252188	ENSG00000157224	rs1005883	0.617513977	0.933651483	0.456465183	0.728020632	0.600497843	-0.067101205	-0.151057892	0.047039475	1.196809852	0.802936602	0.201655493	0.134690803	0.987348183	0.81926603	0.996576058	0.863699966	Bacteria.Firmicutes.Clostridia.Clostridiales	CLDN12
252189	ENSG00000157224	rs1005883	0.368880811	0.25163515	0.645235859	0.429396974	-0.243768242	0.198635064	-0.05777301	0.061440014	0.269427139	0.171751499	0.124911535	0.077271891	0.158029273	0.076563788	0.996033175	0.952284502	Bacteria.Firmicutes.Clostridia.Clostridiales.Lachnospiraceae.Lachnospiraceae.NK4A136.group	CLDN12
252190	ENSG00000157224	rs1005883	0.62848718	0.330302283	0.590737492	0.941165576	-0.155799901	0.204548524	-0.061308578	-0.005355445	0.320492039	0.208565424	0.113449525	0.07228629	0.387136832	0.155967392	0.970184809	0.957966426	Bacteria.Proteobacteria.Betaproteobacteria.Burkholderiales	CLDN12
252191	ENSG00000157224	rs1005883	0.679968078	0.497871446	0.705118914	0.959023292	-0.165472271	0.20944637	0.058676725	-0.006026294	0.399362685	0.307282522	0.154386794	0.116845747	0.520114795	0.274717999	0.996423631	0.978694418	Bacteria.Bacteroidetes.Bacteroidia.Bacteroidales.Prevotellaceae.Prevotella.7	CLDN12
252192	ENSG00000157224	rs1005883	0.285281668	0.397878032	0.846084085	0.461889812	-0.254576954	0.143804549	-0.025159983	0.063410209	0.236316838	0.168994419	0.129103755	0.085682857	0.214214841	0.113679588	0.688467513	0.910444892	Bacteria.Firmicutes.Bacilli.Lactobacillales	CLDN12
252193	ENSG00000157224	rs1005883	0.549940803	0.356365039	0.624053019	0.834859165	-0.185178261	0.203265498	0.09533031	-0.025835427	0.308149635	0.218841827	0.193593538	0.123437626	0.387664947	0.14803747	0.999550585	0.981358869	Bacteria.Firmicutes.Clostridia.Clostridiales.Lachnospiraceae.Lachnospiraceae.ND3007.group	CLDN12
252194	ENSG00000157224	rs1005883	0.182780487	0.155683543	0.464115595	0.492198638	-0.43481569	0.311577995	-0.103836035	0.064903729	0.322947622	0.216954065	0.141010901	0.093972944	0.180277281	0.068460589	0.846585211	0.926866716	Bacteria.Firmicutes.Clostridia.Clostridiales.Ruminococcaceae.Ruminococcus.2	CLDN12
252195	ENSG00000157224	rs1005883	0.432307545	0.286569811	0.259923092	0.244923997	-0.195144393	0.175440267	0.182783578	-0.124419515	0.246991538	0.163296197	0.160852737	0.106049523	0.199696205	0.060226245	0.984441985	0.937616186	Bacteria.Firmicutes.Clostridia.Clostridiales.Ruminococcaceae.Flavonifractor	CLDN12
252196	ENSG00000157224	rs1005883	0.722631428	0.592179125	0.823341513	0.846738906	-0.175083675	0.158000731	-0.04402693	0.022634935	0.49117023	0.293516658	0.196426854	0.116649598	0.593104739	0.352786073	0.997570438	0.984587444	Bacteria.Firmicutes.Clostridia.Clostridiales.Lachnospiraceae.Lachnospiraceae.UCG.008	CLDN12
252197	ENSG00000157224	rs1005883	0.293181034	0.202568243	0.821778315	0.928064145	-0.254646042	0.206877731	0.022075049	0.00599937	0.240318765	0.160736383	0.09760944	0.066199114	0.137753396	0.065533034	0.99994518	0.999865593	Bacteria.Bacteroidetes.Bacteroidia.Bacteroidales.Prevotellaceae	CLDN12
252198	ENSG00000157224	rs1005883	0.769464412	0.607294224	0.479997141	0.598508053	-0.100393763	0.121697776	0.097537797	-0.048316109	0.341145743	0.235661244	0.137311832	0.091316761	0.500356589	0.295506098	0.854470541	0.911934029	Bacteria.Firmicutes.Clostridia.Clostridiales.Ruminococcaceae.Ruminococcaceae.UCG.014	CLDN12
252199	ENSG00000157224	rs1005883	0.665283338	0.838013093	0.444571994	0.580062562	0.389694921	-0.13019115	-0.132118851	0.066985678	0.896711726	0.634323353	0.171781579	0.120468787	0.896105669	0.723987898	0.876277026	0.834492853	Bacteria.Firmicutes.Clostridia.Clostridiales.Lachnospiraceae	CLDN12
252200	ENSG00000157224	rs1005883	0.925328068	0.51668988	0.231107509	0.739318654	-0.028763029	0.129768934	-0.131464467	0.024108348	0.305718909	0.199043759	0.108769132	0.072146215	0.429139853	0.158771	0.99786128	0.999462671	Bacteria.Firmicutes.Clostridia.Clostridiales.Lachnospiraceae.Anaerostipes	CLDN12
252201	ENSG00000157224	rs1005883	0.123539738	0.23456965	0.022981258	0.044771252	0.803006942	-0.387004022	0.452701875	-0.247429504	0.514744189	0.322601251	0.194451293	0.120948961	0.325092352	0.194056306	0.996483139	0.828086726	Bacteria.Bacteroidetes.Bacteroidia.Bacteroidales.Porphyromonadaceae.Butyricimonas	CLDN12
252202	ENSG00000157224	rs1005883	0.46851821	0.229173205	0.634087639	0.826522244	-0.201727215	0.22247496	-0.046837159	-0.013905585	0.27667865	0.183297286	0.097944582	0.063196844	0.284598583	0.109046575	0.943988959	0.954466446	Bacteria.Proteobacteria.Betaproteobacteria.Burkholderiales.Alcaligenaceae	CLDN12
252203	ENSG00000157224	rs1005883	0.590138546	0.766555079	0.009857969	0.015365037	0.148893988	-0.055193204	0.286485437	-0.178667071	0.275078667	0.185143261	0.107792649	0.071801168	0.332855325	0.281731339	0.594923321	0.516780806	Bacteria.Firmicutes.Clostridia.Clostridiales.Lachnospiraceae.Tyzzerella	CLDN12
252204	ENSG00000157224	rs1005883	0.133501557	0.374583313	0.341974408	0.976035196	-0.374661276	0.159880862	-0.166296268	-0.004048148	0.246625999	0.178842509	0.173737385	0.134248916	0.16201692	0.162569365	0.906740375	0.991286118	Bacteria.Actinobacteria.Coriobacteriia.Coriobacteriales.Coriobacteriaceae	CLDN12
252205	ENSG00000157224	rs1005883	0.30746315	0.197377448	0.827608576	0.614512957	-0.326911399	0.283775455	-0.027587426	0.04375377	0.317848535	0.217921616	0.126179931	0.086462637	0.229307086	0.08915638	0.962147432	0.997412515	Bacteria.Proteobacteria.Gammaproteobacteria.Enterobacteriales.Enterobacteriaceae.Citrobacter	CLDN12
252206	ENSG00000157224	rs1005883	0.261606013	0.241199616	0.76946203	0.429017648	-0.265891261	0.187574639	0.04128004	-0.075221855	0.234824369	0.15860835	0.140271264	0.094526938	0.148196022	0.060624081	0.830104405	0.952957857	Bacteria.Actinobacteria.Actinobacteria.Bifidobacteriales.Bifidobacteriaceae	CLDN12
252207	ENSG00000157224	rs1005883	0.470769926	0.379209471	0.848199373	0.820603191	-0.353282908	0.264571375	-0.03320596	0.023850367	0.487016907	0.298849725	0.172795032	0.104756458	0.411272432	0.229332013	0.999586829	0.996426659	Bacteria.Firmicutes.Negativicutes.Selenomonadales.Veillonellaceae.Megasphaera	CLDN12
252208	ENSG00000157224	rs1005883	0.254833142	0.287086231	0.637182988	0.759507491	-0.369511593	0.254066065	-0.059547778	0.027772692	0.321683051	0.236735211	0.125672594	0.090347334	0.293340149	0.157678779	0.999814869	0.942552604	Bacteria.Actinobacteria.Actinobacteria.Corynebacteriales.Corynebacteriaceae	CLDN12
252209	ENSG00000157224	rs1005883	0.168726367	0.467488665	0.518008787	0.736510848	-0.43288919	0.159794814	-0.101265352	-0.040052989	0.311080561	0.218657808	0.155815422	0.118534977	0.244478204	0.221907407	0.998330087	0.999834196	Bacteria.Actinobacteria.Coriobacteriia.Coriobacteriales.Coriobacteriaceae.Collinsella	CLDN12
252210	ENSG00000157224	rs1005883	0.555423684	0.481106766	0.497524217	0.539083453	-0.166856061	0.138453533	0.082741089	-0.054200406	0.281530241	0.195407536	0.121292588	0.08778559	0.355925311	0.178961437	0.856388562	0.995141948	Bacteria.Firmicutes.Clostridia.Clostridiales.Ruminococcaceae..Eubacterium..coprostanoligenes.group	CLDN12
252211	ENSG00000157224	rs1005883	0.059788357	0.037448332	0.111024403	0.080912891	-0.560914069	0.409055724	-0.195304488	0.136826337	0.292859114	0.192615438	0.120911813	0.077190459	0.092704466	0.0261262	0.99830237	0.993631935	Bacteria.Firmicutes.Clostridia.Clostridiales.Clostridiaceae.1.Clostridium.sensu.stricto.1	CLDN12
252212	ENSG00000157224	rs1005883	0.862756994	0.942272209	0.649377935	0.478918564	-0.083617373	0.022575762	-0.057030844	0.05814935	0.481829327	0.310573529	0.124872778	0.08166008	0.790021904	0.595480528	0.862859314	0.890273479	Bacteria.Firmicutes.Clostridia.Clostridiales.Lachnospiraceae..Eubacterium..rectale.group	CLDN12
252213	ENSG00000157224	rs1005883	0.294386535	0.304035335	0.840924209	0.982689662	-0.281745099	0.200380043	-0.026871667	0.001991708	0.266563536	0.193438082	0.133355455	0.091449277	0.176215678	0.063142559	0.999989953	0.998685317	Bacteria.Firmicutes.Clostridia.Clostridiales.Christensenellaceae	CLDN12
252214	ENSG00000157224	rs1005883	0.084684285	0.093941683	0.156388666	0.22109013	-0.499076452	0.352697132	-0.195520406	0.112356927	0.285109972	0.207534892	0.136378056	0.090953573	0.130903555	0.051765053	0.845128251	0.906546295	Bacteria.Firmicutes.Clostridia.Clostridiales.Ruminococcaceae.Ruminococcaceae.UCG.003	CLDN12
252215	ENSG00000157224	rs1005883	0.289230651	0.30806505	0.793454393	0.96986596	-0.286375891	0.199970293	-0.034176267	0.003388268	0.268040886	0.194670568	0.130002224	0.089353136	0.176429338	0.062548518	0.999417824	0.998577711	Bacteria.Firmicutes.Clostridia.Clostridiales.Christensenellaceae.Christensenellaceae.R.7.group	CLDN12
252216	ENSG00000157224	rs1005883	0.268238965	0.14007875	0.320799273	0.700612221	-0.260996983	0.241045534	-0.096403662	0.02578955	0.233754895	0.161399253	0.096370844	0.06678274	0.166184296	0.061813312	0.853776075	0.996759562	Bacteria.Bacteroidetes.Bacteroidia.Bacteroidales.Porphyromonadaceae	CLDN12
252217	ENSG00000157224	rs1005883	0.713130131	0.629448762	0.579237401	0.452273023	-0.132746553	0.10745713	0.088704076	-0.077076394	0.359512002	0.221668932	0.159180048	0.101937933	0.436405852	0.188971065	0.798779158	0.975162928	Bacteria.Bacteroidetes.Bacteroidia.Bacteroidales.Porphyromonadaceae.Odoribacter	CLDN12
252218	ENSG00000157224	rs1005883	0.272565244	0.204043792	0.679047725	0.80562698	-0.262793232	0.208108719	0.041707108	-0.017233661	0.237518661	0.162228198	0.100352921	0.069754337	0.17553677	0.056904873	0.814440209	0.924689794	Bacteria.Firmicutes.Clostridia.Clostridiales.Lachnospiraceae.Lachnospira	CLDN12
252219	ENSG00000157224	rs1005883	0.467138984	0.542678197	0.210624753	0.146064048	-0.177248897	0.10695208	0.15139631	-0.121205499	0.242350236	0.174774713	0.119761926	0.082401028	0.269919227	0.120966716	0.898088617	0.869982542	Bacteria.Firmicutes.Clostridia.Clostridiales.Lachnospiraceae..Eubacterium..eligens.group	CLDN12
252220	ENSG00000157224	rs1005883	0.692638768	0.814132655	0.680803811	0.444918832	-0.144523328	0.057841084	-0.06393394	0.076552796	0.364026628	0.245047882	0.154731006	0.099610505	0.429424131	0.322365057	0.933588895	0.856863051	Bacteria.Firmicutes.Negativicutes.Selenomonadales.Veillonellaceae	CLDN12
252221	ENSG00000157224	rs1005883	0.71548817	0.943236605	0.225513125	0.401411306	0.149433189	0.017723846	0.186055912	-0.080001612	0.408216112	0.247975878	0.152075859	0.094726535	0.5173648	0.375998494	0.999469974	0.986131077	Bacteria.Bacteroidetes.Bacteroidia.Bacteroidales.Porphyromonadaceae.Barnesiella	CLDN12
252222	ENSG00000157224	rs1005883	0.391439558	0.743315172	0.615518419	0.918837586	-0.579338361	0.161386552	0.076503605	0.011389896	0.671559634	0.4907701	0.151611511	0.11135036	0.708597055	0.714904152	0.921846173	0.99665811	Bacteria.Proteobacteria	CLDN12
252223	ENSG00000157224	rs1005883	0.861730751	0.605790501	0.12305713	0.466277266	0.053458247	0.104201112	-0.21978243	0.067984521	0.305733217	0.200936841	0.140700636	0.092774088	0.485133141	0.261805023	0.998793879	0.998019463	Bacteria.Firmicutes.Clostridia.Clostridiales.Lachnospiraceae.Blautia	CLDN12
252224	ENSG00000157224	rs1005883	0.110050959	0.204359489	0.116855615	0.385007153	-0.388655767	0.20866578	-0.31143878	0.103370826	0.239945309	0.162777385	0.196005378	0.118203124	0.115900392	0.076738585	0.699439699	0.794733404	Bacteria.Firmicutes.Clostridia.Clostridiales.Ruminococcaceae.Butyricicoccus	CLDN12
252225	ENSG00000157224	rs1005883	0.261211959	0.196063937	0.19157314	0.165364542	-0.264492052	0.205419704	0.14801822	-0.104056303	0.23339387	0.157281292	0.112180586	0.07417781	0.126602548	0.050433865	0.972085394	0.950708623	Bacteria.Proteobacteria.Deltaproteobacteria.Desulfovibrionales.Desulfovibrionaceae	CLDN12
252226	ENSG00000157224	rs1005883	0.568534281	0.299152898	0.280387097	0.793202419	-0.148037322	0.183021526	0.121609728	-0.020572408	0.258316296	0.174891048	0.111734922	0.078157242	0.260224491	0.091805488	0.999550314	0.996901429	Bacteria.Proteobacteria.Gammaproteobacteria.Pseudomonadales	CLDN12
252227	ENSG00000157224	rs1005883	0.365343027	0.600903303	0.005303041	0.028985983	0.265060296	-0.112838101	0.344158549	-0.204263385	0.290791907	0.214669963	0.119350008	0.091498839	0.295753116	0.298131495	0.998201428	0.99782309	Bacteria.Firmicutes.Bacilli.Bacillales.Staphylococcaceae.Staphylococcus	CLDN12
252228	ENSG00000157224	rs1005883	0.145625863	0.374307031	0.324602151	0.982304191	-0.361253601	0.15940921	-0.183658936	0.003095113	0.245325463	0.178211195	0.185055879	0.139016001	0.160435336	0.159921425	0.813882012	0.997539999	Bacteria.Actinobacteria.Coriobacteriia.Coriobacteriales	CLDN12
252229	ENSG00000157224	rs1005883	0.150791831	0.222706663	0.382144714	0.75845436	-0.513263052	0.273574811	-0.160551579	0.034592108	0.353094233	0.222245141	0.182480582	0.112024921	0.205154978	0.117818907	0.964373737	0.994553009	Bacteria.Firmicutes.Clostridia.Clostridiales.Ruminococcaceae.Ruminiclostridium.9	CLDN12
252230	ENSG00000157224	rs1005883	0.901176202	0.564955416	0.724280261	0.949336105	-0.075967829	0.217941307	-0.070683146	-0.007760874	0.609428495	0.376793329	0.199528551	0.12167694	0.751478009	0.428283101	0.996108676	0.998901623	Bacteria.Firmicutes.Clostridia.Clostridiales.Lachnospiraceae..Ruminococcus..gnavus.group	CLDN12
252231	ENSG00000157224	rs1005883	0.206932719	0.142751918	0.35361694	0.266832655	-0.30081892	0.238153723	-0.084277897	0.065481538	0.236017056	0.160555595	0.090216019	0.058473023	0.127327721	0.038290638	0.72949468	0.8806471	Bacteria.Fusobacteria.Fusobacteriia.Fusobacteriales.Fusobacteriaceae.Fusobacterium	CLDN12
252232	ENSG00000157224	rs1005883	0.751172394	0.5293727	0.122913009	0.145391977	-0.084309036	0.107095476	-0.187078874	0.11636944	0.264773699	0.1693734	0.119717517	0.078979251	0.290894996	0.133103453	0.877033059	0.815505046	Bacteria.Firmicutes.Clostridia.Clostridiales.Lachnospiraceaencultured	CLDN12
252233	ENSG00000157224	rs1005883	0.954139231	0.738018389	0.090212098	0.116078204	-0.0158946	0.060825314	-0.211061634	0.119291834	0.275333168	0.18108635	0.122746682	0.074914239	0.427769131	0.199270903	0.763951787	0.784174705	Bacteria.Firmicutes.Clostridia.Clostridiales.Lachnospiraceae.Roseburia	CLDN12
252234	ENSG00000157224	rs1005883	0.593356987	0.304152958	0.103048665	0.30258988	-0.130072147	0.166804541	-0.198983905	0.080929857	0.242406372	0.161065258	0.120366112	0.077891038	0.280659871	0.088867291	0.997466038	0.994193156	Bacteria.Bacteroidetes.Bacteroidia.Bacteroidales.Rikenellaceae	CLDN12
252235	ENSG00000157224	rs1005883	0.235515089	0.167090581	0.291642876	0.530358673	-0.28102996	0.220817018	0.118097359	-0.04938749	0.234741436	0.158064197	0.111095138	0.078295141	0.133293475	0.048424452	0.999334555	0.984995763	Bacteria.Firmicutes.Erysipelotrichia.Erysipelotrichales.Erysipelotrichaceae.Erysipelotrichaceae.UCG.003	CLDN12
252236	ENSG00000157224	rs1005883	0.257434799	0.348226431	0.568975081	0.843099402	-0.3799758	0.230857852	0.088285952	-0.021775746	0.332625674	0.24435563	0.15422993	0.109584813	0.223002913	0.125111348	0.993501001	0.954085234	Bacteria.Firmicutes.Erysipelotrichia.Erysipelotrichales	CLDN12
252237	ENSG00000157224	rs1005883	0.259164298	0.220885008	0.89377321	0.956814368	-0.289891962	0.207225466	-0.017871328	-0.004595477	0.254700067	0.167674841	0.133321201	0.084541376	0.162708806	0.071158009	0.852086581	0.997196001	Bacteria.Firmicutes.Clostridia.Clostridiales.Peptostreptococcaceae.Intestinibacter	CLDN12
252238	ENSG00000157224	rs1005883	0.719558319	0.515665292	0.982401543	0.838608209	-0.248953386	0.261471681	-0.003167215	-0.017069357	0.6904078	0.400072372	0.143041464	0.083477178	0.772983801	0.445205321	0.999785669	0.999420701	Bacteria.Firmicutes.Clostridia.Clostridiales.Ruminococcaceae.Faecalibacterium	CLDN12
252239	ENSG00000157224	rs1005883	0.767860463	0.956472554	0.621401682	0.784452546	0.425305197	-0.053448963	-0.117462553	0.04386649	1.434935506	0.9755525	0.236724113	0.159725011	0.999415694	0.908173218	0.990344402	0.974110404	Bacteria.Firmicutes	CLDN12
252240	ENSG00000157224	rs1005883	0.047418614	0.055613256	0.074522809	0.169751291	-0.579092937	0.370488565	0.266962922	-0.134194335	0.286643325	0.190143994	0.147323921	0.096669479	0.070525351	0.029676698	0.997851323	0.935348541	Bacteria.Firmicutes.Clostridia.Clostridiales.Lachnospiraceae.Fusicatenibacter	CLDN12
252241	ENSG00000157224	rs1005883	0.830773767	0.792697744	0.582633	0.489249282	0.185474017	-0.139533635	-0.083410437	0.064421672	0.864448398	0.528785108	0.15103366	0.092640447	0.918072243	0.726877364	0.998947111	0.981145089	Bacteria.Bacteroidetes	CLDN12
252242	ENSG00000157224	rs1005883	0.715368112	0.672632364	0.636047553	0.541141662	-0.137708062	0.100942078	0.07965197	-0.064550095	0.376019779	0.237829565	0.16753534	0.105082408	0.541623151	0.301610043	0.997152221	0.990360691	Bacteria.Firmicutes.Clostridia.Clostridiales.Family.XI	CLDN12
252243	ENSG00000157224	rs1005883	0.341675951	0.191219173	0.984945619	0.564250378	-0.260835796	0.232400251	-0.002194166	0.041730024	0.272337603	0.175990158	0.115844457	0.072015147	0.168933156	0.058201348	0.99894297	0.998882343	Bacteria.Verrucomicrobia.Verrucomicrobiae.Verrucomicrobiales.Verrucomicrobiaceae.Akkermansia	CLDN12
252244	ENSG00000157224	rs1005883	0.415869391	0.294455974	0.127939996	0.109748771	-0.195272647	0.16817819	0.129421089	-0.089617075	0.238497757	0.159139148	0.083949722	0.055279158	0.183638759	0.08555759	0.941114973	0.891443241	Bacteria.Proteobacteria.Betaproteobacteria.Burkholderiales.Alcaligenaceae.Parasutterella	CLDN12
252245	ENSG00000157224	rs1005883	0.69463312	0.852635743	0.249850949	0.326442196	0.178985786	-0.055384917	0.196616848	-0.113510737	0.453936706	0.296992477	0.169361062	0.114813172	0.475795167	0.4107229	0.944143041	0.911138448	Bacteria.Firmicutes.Clostridia.Clostridiales.Ruminococcaceae.Ruminiclostridium.6	CLDN12
252246	ENSG00000157224	rs1005883	0.669463842	0.548331567	0.039757402	0.027052588	0.129116598	-0.130266952	0.243238069	-0.195637847	0.301110219	0.215899468	0.115950167	0.086521831	0.565963381	0.308178802	0.477108634	0.643996327	Bacteria.Firmicutes.Erysipelotrichia.Erysipelotrichales.Erysipelotrichaceae.Faecalitalea	CLDN12
252247	ENSG00000157224	rs1005883	0.184278282	0.505988103	0.009982046	0.051475166	0.487175963	-0.15944311	0.356199672	-0.172295735	0.363092466	0.238420015	0.134259622	0.086864813	0.302378764	0.29953483	0.984987993	0.950372303	Bacteria.Proteobacteria.Deltaproteobacteria.Desulfovibrionales.Desulfovibrionaceae.Desulfovibrio	CLDN12
252248	ENSG00000157224	rs1005883	0.878412568	0.944109733	0.602662526	0.598619473	0.120955915	-0.033951207	-0.073849157	0.045706012	0.787595802	0.482447811	0.141178335	0.086410093	0.860927068	0.7516131	0.99911693	0.98634337	Bacteria.Bacteroidetes.Bacteroidia.Bacteroidales.Bacteroidaceae.Bacteroides	CLDN12
252249	ENSG00000157224	rs1005883	0.374497936	0.325616636	0.588114245	0.382856999	-0.219785641	0.16445076	-0.077717724	0.079397666	0.245807707	0.166051991	0.142801956	0.09037819	0.175704898	0.090031111	0.673239627	0.923059305	Bacteria.Firmicutes.Negativicutes.Selenomonadales.Veillonellaceae.Veillonella	CLDN12
252250	ENSG00000157224	rs1005883	0.272877917	0.207532176	0.259803696	0.133691219	-0.257327738	0.199344564	-0.112466222	0.098645351	0.232731906	0.156611159	0.098947201	0.064966928	0.122628185	0.053100148	0.937508231	0.873741947	Bacteria.Firmicutes.Negativicutes.Selenomonadales.Veillonellaceae.Dialister	CLDN12
252251	ENSG00000157224	rs1005883	0.1701403	0.118005874	0.447952236	0.370401097	-0.435234447	0.340147767	-0.098254852	0.076072879	0.313819419	0.21475867	0.128708917	0.084349386	0.200610035	0.074051168	0.886253471	0.926870238	Bacteria.Firmicutes.Clostridia.Clostridiales.Lachnospiraceae.Lachnospiraceae.UCG.010	CLDN12
252252	ENSG00000157224	rs1005883	0.613560755	0.584640599	0.342089859	0.162594987	-0.13916822	0.098667697	0.10710063	-0.104793735	0.274273431	0.179618288	0.11191992	0.0742071	0.293219641	0.149777447	0.732829957	0.85225771	Bacteria.Firmicutes.Negativicutes.Selenomonadales.Acidaminococcaceae.Phascolarctobacterium	CLDN12
252253	ENSG00000157224	rs1005883	0.255418474	0.213221965	0.734088631	0.440420124	-0.27128759	0.199927084	-0.036949639	0.054832151	0.236466864	0.159064361	0.108315119	0.070644335	0.122119711	0.051737187	0.886367818	0.930967248	Bacteria.Proteobacteria.Gammaproteobacteria.Pasteurellales.Pasteurellaceae.Haemophilus	CLDN12
252254	ENSG00000157224	rs1005883	0.164778801	0.353013096	0.366268126	0.95879156	-0.366527517	0.17383623	0.122032971	-0.004759643	0.260916387	0.185849718	0.134139952	0.091766811	0.183594315	0.14910239	0.700545688	0.992983965	Bacteria.Firmicutes.Bacilli	CLDN12
252255	ENSG00000157224	rs1005883	0.911375605	0.944887041	0.573428671	0.421353262	-0.052509835	0.019904069	0.097897768	-0.085649701	0.469965483	0.286833254	0.173016455	0.105855332	0.544224564	0.499342728	0.69154812	0.806763189	Bacteria.Firmicutes.Erysipelotrichia.Erysipelotrichales.Erysipelotrichaceae.Holdemanella	CLDN12
252256	ENSG00000157224	rs1005883	0.208933242	0.24951591	0.607005395	0.935556289	-0.377571045	0.224306494	0.045018692	0.004820319	0.297557505	0.193074215	0.087106129	0.059389064	0.200272638	0.109705437	0.998302481	0.99762474	Bacteria.Proteobacteria.Gammaproteobacteria.Enterobacteriales.Enterobacteriaceae.Escherichia.Shigella	CLDN12
252257	ENSG00000157224	rs1005883	0.381899714	0.616663048	0.876813732	0.607794049	-0.323610046	0.12343139	0.015361109	0.035148001	0.367620082	0.245407379	0.098714086	0.068157205	0.416282285	0.300633622	0.913913671	0.995251343	Bacteria.Proteobacteria.Gammaproteobacteria	CLDN12
252258	ENSG00000157224	rs1005883	0.720025133	0.5474352	0.603392504	0.753092273	-0.130584295	0.149887216	0.073933006	-0.030234946	0.362772793	0.247860127	0.141624156	0.095717324	0.589370233	0.275107217	0.999028109	0.997798285	Bacteria.Actinobacteria.Actinobacteria.Micrococcales.Micrococcaceae	CLDN12
252259	ENSG00000157224	rs1005883	0.343466068	0.343961618	0.915249886	0.957665645	-0.288664273	0.194247464	-0.022160381	-0.006774932	0.302520811	0.203782378	0.207440787	0.127144756	0.279672073	0.140901574	0.898573745	0.994506574	Bacteria.Firmicutes.Clostridia.Clostridiales.Family.XIII	CLDN12
252260	ENSG00000157224	rs1005883	0.906885082	0.846788113	0.499930057	0.641595252	0.063452185	0.064701147	0.138558912	-0.059272608	0.540393768	0.333547142	0.204262882	0.126753224	0.716290776	0.463720363	0.998986731	0.998377846	Bacteria.Firmicutes.Clostridia.Clostridiales.Family.XI.Anaerococcus	CLDN12
252261	ENSG00000157224	rs1005883	0.695501387	0.52192443	0.716931785	0.839110388	-0.154478983	0.159898165	-0.082431694	0.029582036	0.392961159	0.248359222	0.226385597	0.145128042	0.457236958	0.185522673	0.947972896	0.979665691	Bacteria.Actinobacteria	CLDN12
252262	ENSG00000157224	rs1005883	0.586276542	0.330394519	0.455026369	0.841409071	-0.154644657	0.186499112	0.083669785	-0.014928284	0.282754284	0.190198095	0.11133781	0.07431391	0.295215861	0.122026865	0.999305535	0.994727898	Bacteria.Proteobacteria.Gammaproteobacteria.Pseudomonadales.Pseudomonadaceae.Pseudomonas	CLDN12
252263	ENSG00000157224	rs1005883	0.814736048	0.442645993	0.096038071	0.399205919	-0.059981417	0.130972583	0.214001891	-0.079789754	0.25495894	0.169569943	0.126741916	0.094032113	0.336410796	0.135348677	0.998173674	0.991886968	Bacteria.Firmicutes.Bacilli.Bacillales	CLDN12
252264	ENSG00000157224	rs1005883	0.414129533	0.329144917	0.719050476	0.396394757	-0.233594621	0.178032168	0.057551739	-0.085659077	0.284235218	0.181091302	0.159303324	0.100346231	0.204300905	0.06704129	0.855183856	0.997649073	Bacteria.Firmicutes.Clostridia.Clostridiales.Ruminococcaceaencultured	CLDN12
252265	ENSG00000157224	rs1005883	0.830992929	0.792929052	0.582832139	0.489446093	0.185229763	-0.139374293	-0.08336731	0.064393397	0.864447085	0.52878534	0.151035523	0.092641906	0.916552561	0.726309489	0.998912436	0.981117471	Bacteria.Bacteroidetes.Bacteroidia.Bacteroidales	CLDN12
252266	ENSG00000157224	rs1005883	0.464178703	0.571941519	0.952613098	0.705879534	-0.292281142	0.142721866	-0.010821378	-0.042541977	0.396978495	0.25125725	0.181408625	0.112237984	0.411121503	0.234912046	0.998768023	0.998841844	Bacteria.Firmicutes.Clostridia.Clostridiales.Ruminococcaceae.Ruminococcaceae.NK4A214.group	CLDN12
252267	ENSG00000157224	rs1005883	0.63834422	0.730477232	0.50984136	0.330975557	-0.140918884	0.071629954	0.088822964	-0.087816732	0.298432807	0.207050173	0.134035397	0.089666922	0.415770744	0.24676619	0.975125615	0.954325757	Bacteria.Firmicutes.Clostridia.Clostridiales.Ruminococcaceae.Ruminococcus.1	CLDN12
252268	ENSG00000157224	rs1005883	0.253559332	0.189500968	0.209354717	0.184739832	-0.269140988	0.208870859	0.143239659	-0.099669481	0.233670297	0.157552089	0.112990597	0.07436291	0.139532107	0.050029732	0.882195417	0.93873292	Bacteria.Proteobacteria.Deltaproteobacteria	CLDN12
252269	ENSG00000157224	rs1005883	0.359200267	0.203225247	0.429934007	0.97059875	-0.222358715	0.209278605	-0.095759119	0.003075995	0.240823416	0.162841418	0.120575302	0.083140826	0.192351606	0.050270239	0.870854785	0.998318077	Bacteria.Firmicutes.Clostridia.Clostridiales.Lachnospiraceae..Eubacterium..hallii.group	CLDN12
252270	ENSG00000157224	rs1005883	0.261700153	0.241246395	0.767431926	0.428031813	-0.265848099	0.187560967	0.0416577	-0.075389083	0.234833039	0.158612723	0.14028193	0.094534067	0.148581521	0.060636822	0.829457602	0.952281794	Bacteria.Actinobacteria.Actinobacteria.Bifidobacteriales.Bifidobacteriaceae.Bifidobacterium	CLDN12
252271	ENSG00000157224	rs1005883	0.976473787	0.966606341	0.443806164	0.37313509	0.013048008	0.011576719	0.148956025	-0.1096717	0.440781007	0.275477926	0.193346602	0.122305098	0.577777526	0.344130836	0.999274386	0.998480911	Bacteria.Firmicutes.Clostridia.Clostridiales.Ruminococcaceae.Ruminococcaceae.UCG.013	CLDN12
252272	ENSG00000157224	rs1005883	0.108748775	0.071894411	0.237776531	0.21006879	-0.601783458	0.416954965	-0.189769088	0.129177616	0.370136014	0.227949631	0.159286929	0.102059864	0.169311937	0.06863133	0.963485106	0.971945944	Bacteria.Firmicutes.Bacilli.Lactobacillales.Carnobacteriaceae.Granulicatella	CLDN12
252273	ENSG00000157224	rs1005883	0.927038489	0.933447623	0.470458122	0.41882123	0.045190132	-0.027741691	0.15850972	-0.118525442	0.491614147	0.330939309	0.218358918	0.145687011	0.680698022	0.400684755	0.978154064	0.998920199	Bacteria.Firmicutes.Clostridia.Clostridiales.Lachnospiraceae..Eubacterium..ventriosum.group	CLDN12
252274	ENSG00000157224	rs1005883	0.360781145	0.250203517	0.845632728	0.662772591	-0.235449235	0.194308688	-0.027152284	-0.039241139	0.255846919	0.167498772	0.13891421	0.089579199	0.164365807	0.063119616	0.997048205	0.999513539	Bacteria.Firmicutes.Clostridia.Clostridiales.Lachnospiraceae.Dorea	CLDN12
252275	ENSG00000157224	rs1005883	0.280365799	0.363230432	0.802791691	0.702443938	-0.255772218	0.152070575	0.032220284	0.033960928	0.234992812	0.166095549	0.128499179	0.088512139	0.172395449	0.089753745	0.752995491	0.955303348	Bacteria.Firmicutes.Bacilli.Lactobacillales.Streptococcaceae	CLDN12
252276	ENSG00000157224	rs1005883	0.656756403	0.760861728	0.108822602	0.393178067	0.152166086	0.068642958	0.199792755	-0.070947614	0.340859856	0.224607999	0.122911716	0.082545597	0.593510946	0.43782327	0.999437234	0.98110946	Bacteria.Proteobacteria.Betaproteobacteria.Neisseriales.Neisseriaceae	CLDN12
252277	ENSG00000157224	rs1005883	0.245457413	0.332151911	0.5447155	0.833431379	-0.384406529	0.231954842	0.092705619	-0.022412077	0.328024936	0.237422907	0.152264097	0.106149734	0.200862995	0.100664024	0.999513786	0.974686324	Bacteria.Firmicutes.Erysipelotrichia.Erysipelotrichales.Erysipelotrichaceae	CLDN12
252278	ENSG00000157224	rs1005883	0.687425477	0.442856422	0.640817948	0.913129902	-0.146364848	0.179607467	-0.06142058	0.008942404	0.362174852	0.232645208	0.131040391	0.081657971	0.477258647	0.178511415	0.960909522	0.939737785	Bacteria.Proteobacteria.Betaproteobacteria	CLDN12
252279	ENSG00000157224	rs1005883	0.23442275	0.165077571	0.667182784	0.970956667	-0.289781528	0.227814172	-0.043856901	0.00249988	0.241481266	0.162288291	0.101531417	0.068402119	0.118751201	0.042857559	0.94253553	0.993341467	Bacteria.Bacteroidetes.Bacteroidia.Bacteroidales.Porphyromonadaceae.Parabacteroides	CLDN12
252280	ENSG00000157224	rs1005883	0.327363201	0.250441877	0.602686137	0.404008647	-0.237230774	0.187589481	0.056534722	-0.060483489	0.240413424	0.161788865	0.108085168	0.072014565	0.151094645	0.057233708	0.998880039	0.956189626	Bacteria.Proteobacteria.Deltaproteobacteria.Desulfovibrionales.Desulfovibrionaceae.Bilophila	CLDN12
252281	ENSG00000157224	rs1005883	0.106549973	0.070679873	0.233546063	0.206470494	-0.607359234	0.419442949	-0.193933905	0.130827318	0.371192325	0.228303049	0.161303423	0.102539001	0.172006379	0.064705752	0.988161388	0.950695192	Bacteria.Firmicutes.Bacilli.Lactobacillales.Carnobacteriaceae	CLDN12
252282	ENSG00000157224	rs1005883	0.202764154	0.268610712	0.138562335	0.776263814	-0.292844075	0.174508296	-0.125303784	0.016319756	0.227629043	0.156416213	0.083574455	0.057190545	0.135289547	0.071377494	0.569555649	0.878197235	Bacteria.Proteobacteria.Betaproteobacteria.Burkholderiales.Alcaligenaceae.Sutterella	CLDN12
252283	ENSG00000157224	rs1005883	0.16660339	0.225838002	0.360115829	0.644285043	-0.355155937	0.215116712	-0.126116064	0.040425559	0.253929988	0.175953714	0.136850975	0.087153167	0.132471261	0.082318177	0.998970432	0.998994847	Bacteria.Firmicutes.Erysipelotrichia.Erysipelotrichales.Erysipelotrichaceae.Erysipelatoclostridium	CLDN12
252284	ENSG00000157224	rs1005883	0.306458078	0.364113301	0.857726775	0.723549412	-0.32400611	0.185262732	0.016176876	0.021683965	0.314364697	0.20272397	0.089886023	0.061041901	0.299418343	0.154968905	0.99617189	0.965530807	Bacteria.Proteobacteria.Gammaproteobacteria.Enterobacteriales.Enterobacteriaceae	CLDN12
252285	ENSG00000157224	rs1005883	0.35002097	0.250301865	0.219605812	0.315465637	-0.223476025	0.1844844	-0.143730172	0.077826177	0.237430554	0.159063355	0.115972438	0.07694047	0.153877911	0.070285797	0.941705538	0.921764212	Bacteria.Firmicutes.Clostridia.Clostridiales.Lachnospiraceae.Coprococcus.1	CLDN12
252286	ENSG00000157315	rs153060	0.000397235	9.53E-08	0.973477916	0.998246103	0.505440426	-0.867467177	0.001884917	0.000116719	0.1354222	0.144752594	0.056480423	0.052897122	0.00174678	5.79E-07	0.771348934	0.999987461	Bacteria.Firmicutes.Negativicutes.Selenomonadales.Acidaminococcaceae	TMED6
252287	ENSG00000157315	rs153060	0.125086653	0.37142946	0.828249478	0.35296793	0.534798087	-0.421308598	-0.015318705	-0.081738513	0.344254109	0.468157127	0.070330717	0.087379053	0.66996569	0.595148639	0.956359196	0.930754062	Bacteria.Firmicutes.Clostridia.Clostridiales.Ruminococcaceae	TMED6
252288	ENSG00000157315	rs153060	0.000715537	3.44E-06	0.569211843	0.851875292	0.551814642	-0.883729146	-0.03518237	0.012878104	0.155434828	0.174293158	0.06149913	0.068697968	0.004797569	2.52E-05	0.999507593	0.935584968	Bacteria.Firmicutes.Clostridia.Clostridiales.Lachnospiraceae.Lachnoclostridium	TMED6
252289	ENSG00000157315	rs153060	9.18E-05	3.54E-09	0.23013388	0.130785283	0.552611968	-0.932334015	-0.096745198	0.119786878	0.132629522	0.136937982	0.07987481	0.078289882	0.000703073	3.60E-08	0.558046594	0.921307549	Bacteria.Firmicutes.Bacilli.Lactobacillales.Streptococcaceae.Streptococcus	TMED6
252290	ENSG00000157315	rs153060	0.001436199	3.91E-06	0.260705442	0.195944699	0.689605115	-1.093935217	0.10886243	-0.132061904	0.207253882	0.21720511	0.095959735	0.101086985	0.027682608	0.000162388	0.901683061	0.91571877	Bacteria.Firmicutes.Clostridia.Clostridiales.Ruminococcaceae.Anaerotruncus	TMED6
252291	ENSG00000157315	rs153060	0.000203022	2.78E-09	0.397190425	0.080403562	0.520066569	-0.978473545	0.072076554	-0.190844734	0.132184361	0.142474891	0.084578027	0.107479877	0.001690087	4.25E-08	0.784211482	0.658420497	Bacteria.Firmicutes.Clostridia.Clostridiales.Ruminococcaceae.Butyricicoccus	TMED6
252292	ENSG00000157315	rs153060	0.010562552	5.78E-07	0.851883269	0.500710381	0.522366439	-0.934356459	0.013896692	-0.041326948	0.198478532	0.168799112	0.074135643	0.061035421	0.065644928	2.02E-05	0.999586829	0.996426659	Bacteria.Firmicutes.Negativicutes.Selenomonadales.Veillonellaceae.Megasphaera	TMED6
252293	ENSG00000157315	rs153060	8.09E-06	3.99E-10	0.008221524	0.12657117	0.619547048	-0.94011862	0.190544504	-0.122876559	0.127941076	0.12805555	0.06992247	0.079413158	8.59E-05	3.91E-09	0.246087568	0.939271375	Bacteria.Actinobacteria.Actinobacteria.Bifidobacteriales.Bifidobacteriaceae	TMED6
252294	ENSG00000157315	rs153060	0.000169212	1.24E-08	0.330189587	0.216247111	0.565626565	-0.947623289	-0.078629483	0.098083576	0.141821483	0.14579814	0.080154783	0.078559131	0.001451954	1.48E-07	0.557677974	0.910444892	Bacteria.Firmicutes.Bacilli.Lactobacillales	TMED6
252295	ENSG00000157315	rs153060	0.001037998	2.66E-06	0.675861733	0.488612945	0.518520228	-0.813704565	-0.026168297	-0.04379882	0.151074741	0.158347324	0.062307941	0.062891624	0.004502416	1.21E-05	0.997528932	0.993985312	Bacteria.Bacteroidetes.Bacteroidia.Bacteroidales.Rikenellaceae.Alistipes	TMED6
252296	ENSG00000157315	rs153060	0.79615169	0.972103034	0.528550169	0.277313737	0.143846153	0.029122583	0.060519781	-0.148113965	0.554583242	0.829616647	0.095521651	0.135211963	0.987348183	0.824278861	0.996576058	0.796780729	Bacteria.Firmicutes.Clostridia.Clostridiales	TMED6
252297	ENSG00000157315	rs153060	0.00528726	0.002072974	0.415924957	0.189909855	0.427388064	-0.660245365	0.049025665	-0.100416868	0.148158595	0.205912026	0.059885047	0.075815724	0.023531915	0.003692379	0.99514452	0.969189617	Bacteria.Firmicutes.Clostridia.Clostridiales.Ruminococcaceae.Subdoligranulum	TMED6
252298	ENSG00000157315	rs153060	0.015087671	0.02625194	0.701893514	0.082565066	0.442974396	-0.522359248	0.026516956	-0.161064104	0.177512549	0.2297532	0.068976811	0.091368771	0.100366567	0.051359817	0.997570438	0.962978444	Bacteria.Firmicutes.Clostridia.Clostridiales.Lachnospiraceae.Lachnospiraceae.UCG.008	TMED6
252299	ENSG00000157315	rs153060	0.000258867	5.35E-09	0.902373468	0.148482739	0.512825385	-1.001823925	-0.009867899	0.142823486	0.132791005	0.149362463	0.080138088	0.097689537	0.001938566	7.15E-08	0.771960988	0.862009394	Bacteria.Actinobacteria.Actinobacteria	TMED6
252300	ENSG00000157315	rs153060	0.000211039	4.06E-08	0.261283917	0.151503166	0.506669326	-0.834806345	0.072766215	-0.09819545	0.129156992	0.13450957	0.064220364	0.067672103	0.000929387	2.11E-07	0.996546716	0.994860843	Bacteria.Firmicutes.Clostridia.Clostridiales.Ruminococcaceae.Ruminococcaceae.UCG.002	TMED6
252301	ENSG00000157315	rs153060	0.000383348	1.59E-08	0.584655497	0.439702493	0.534063119	-0.904376483	0.040485097	-0.057712368	0.142675943	0.140458277	0.073703482	0.074237999	0.002366471	1.19E-07	0.999417824	0.997023453	Bacteria.Firmicutes.Clostridia.Clostridiales.Christensenellaceae.Christensenellaceae.R.7.group	TMED6
252302	ENSG00000157315	rs153060	0.001079128	0.003310145	0.642814021	0.406793529	0.517431254	-0.673443247	0.023926466	0.057519975	0.151306372	0.22093215	0.051354285	0.068895552	0.011061097	0.007930039	0.999614985	0.99936283	Bacteria.Firmicutes.Clostridia.Clostridiales.Lachnospiraceae.Tyzzerella.4	TMED6
252303	ENSG00000157315	rs153060	0.009014756	0.000132836	0.41127505	0.058926022	0.411090928	-0.666027413	-0.068773495	0.164076091	0.152762411	0.164072858	0.08317057	0.085367935	0.02421057	0.000343251	0.998173674	0.986722564	Bacteria.Firmicutes.Bacilli.Bacillales	TMED6
252304	ENSG00000157315	rs153060	0.036028462	0.020267632	0.618769466	0.984002135	0.639490088	-0.845365002	-0.056241335	-0.002578595	0.298782098	0.3553661	0.112492748	0.128111016	0.372997728	0.124783287	0.99967607	0.999141757	Bacteria.Firmicutes.Negativicutes.Selenomonadales	TMED6
252305	ENSG00000157315	rs153060	0.000418072	2.17E-07	0.455325564	0.196213234	0.478820149	-0.802802593	-0.043074419	0.075242182	0.128829397	0.138778902	0.057356531	0.057629277	0.001918944	9.22E-07	0.782971753	0.873225638	Bacteria.Fusobacteria.Fusobacteriia.Fusobacteriales	TMED6
252306	ENSG00000157315	rs153060	0.000567551	1.51E-08	0.090307556	0.044573332	0.461078098	-0.837527474	0.149126224	-0.186409983	0.127282651	0.129820567	0.086753323	0.091034216	0.001717489	8.84E-08	0.843646702	0.956901174	Bacteria.Firmicutes.Clostridia.Clostridiales.Ruminococcaceae.Ruminiclostridium.5	TMED6
252307	ENSG00000157315	rs153060	9.72E-05	1.73E-08	0.16820431	0.707100758	0.517177334	-0.841139779	-0.084591747	-0.023984945	0.124614973	0.131050845	0.060713292	0.063556191	0.000536272	1.14E-07	0.972085394	0.961745829	Bacteria.Proteobacteria.Deltaproteobacteria.Desulfovibrionales.Desulfovibrionaceae	TMED6
252308	ENSG00000157315	rs153060	0.091835428	0.120732843	0.930520015	0.363811123	0.485480655	-0.551596605	-0.005409492	-0.063699048	0.283792435	0.350888662	0.061805807	0.069658591	0.409929398	0.222302736	0.999785669	0.999420701	Bacteria.Firmicutes.Clostridia.Clostridiales.Ruminococcaceae.Faecalibacterium	TMED6
252309	ENSG00000157315	rs153060	0.002613692	4.29E-07	0.868351773	0.711341776	0.493167811	-0.842621611	-0.012682975	0.026315958	0.157628493	0.150148837	0.076220311	0.070807881	0.015819625	4.51E-06	0.969975922	0.988362545	Bacteria.Firmicutes.Clostridia.Clostridiales.Ruminococcaceae.Ruminococcaceae.UCG.003	TMED6
252310	ENSG00000157315	rs153060	0.000484613	3.98E-07	0.221082649	0.275661098	0.474741936	-0.819119245	0.079449003	-0.078756942	0.129310325	0.145473311	0.064313367	0.071647337	0.002384589	1.70E-06	0.797225506	0.968856518	Bacteria.Firmicutes.Clostridia.Clostridiales.Lachnospiraceae..Eubacterium..hallii.group	TMED6
252311	ENSG00000157315	rs153060	0.00063492	0.00016271	0.892714367	0.356814603	0.492137089	-0.721887376	-0.006996192	-0.059917829	0.137178904	0.180478844	0.05167376	0.064570084	0.004352289	0.000536335	0.949153628	0.895260104	Bacteria.Proteobacteria.Betaproteobacteria.Burkholderiales.Alcaligenaceae	TMED6
252312	ENSG00000157315	rs153060	0.001710061	7.75E-08	0.026766121	0.147916726	0.422910808	-0.812536657	-0.130710845	0.077583031	0.129323546	0.134422628	0.057695036	0.052990668	0.006117071	4.88E-07	0.441435127	0.853578243	Bacteria.Firmicutes.Clostridia.Clostridiales.Lachnospiraceae.Lachnospira	TMED6
252313	ENSG00000157315	rs153060	0.013555464	1.53E-07	0.307422245	0.790423956	0.397420782	-0.82106742	-0.082182035	0.017776144	0.156655624	0.139802405	0.079896917	0.066617114	0.032819744	1.08E-06	0.90411907	0.950167126	Bacteria.Firmicutes.Clostridia.Clostridiales.Lachnospiraceae..Eubacterium..eligens.group	TMED6
252314	ENSG00000157315	rs153060	0.000540397	8.84E-07	0.893619274	0.816870732	0.497795402	-0.847739139	0.008730289	-0.01632198	0.136844309	0.156241896	0.065033673	0.070202678	0.003355572	5.35E-06	0.955567321	0.931825676	Bacteria.Firmicutes.Clostridia.Clostridiales.Lachnospiraceae.Roseburia	TMED6
252315	ENSG00000157315	rs153060	0.009015385	0.001444958	0.896393009	0.852738898	0.516860085	-0.818504575	0.009496593	0.015293132	0.192068339	0.246139932	0.072647348	0.082065019	0.060126154	0.006905629	0.996423631	0.976588979	Bacteria.Bacteroidetes.Bacteroidia.Bacteroidales.Prevotellaceae.Prevotella.7	TMED6
252316	ENSG00000157315	rs153060	0.000959767	4.20E-06	0.839774473	0.807425083	0.491945936	-0.844056391	-0.01193615	0.016901485	0.142294448	0.168220645	0.058804313	0.069061871	0.005969293	2.82E-05	0.998115183	0.996562365	Bacteria.Firmicutes.Clostridia.Clostridiales.Clostridiaceae.1	TMED6
252317	ENSG00000157315	rs153060	0.000182572	8.76E-09	0.633149345	0.826919893	0.513361908	-0.872692193	0.032312383	-0.01322984	0.129445215	0.132502752	0.067383938	0.060266199	0.000959462	6.76E-08	0.999334555	0.995754164	Bacteria.Firmicutes.Erysipelotrichia.Erysipelotrichales.Erysipelotrichaceae.Erysipelotrichaceae.UCG.003	TMED6
252318	ENSG00000157315	rs153060	0.027507511	0.002216832	0.486510799	0.093561874	0.406025961	-0.616711126	-0.053080084	0.135734917	0.180118091	0.193687779	0.075850235	0.079775131	0.081292723	0.004693114	0.974318327	0.997803387	Bacteria.Actinobacteria.Actinobacteria.Micrococcales	TMED6
252319	ENSG00000157315	rs153060	8.99E-05	3.65E-09	0.213406749	0.121657421	0.567375356	-0.943811281	-0.10079841	0.123080234	0.135980612	0.138765096	0.080229176	0.078493745	0.000674889	3.59E-08	0.557044413	0.955303348	Bacteria.Firmicutes.Bacilli.Lactobacillales.Streptococcaceae	TMED6
252320	ENSG00000157315	rs153060	0.010155514	0.000481606	0.161697975	0.065327239	0.381702831	-0.645776271	-0.099436147	0.142191406	0.14422318	0.175804866	0.070260728	0.075867005	0.023525268	0.000785891	0.999550314	0.996901429	Bacteria.Proteobacteria.Gammaproteobacteria.Pseudomonadales	TMED6
252321	ENSG00000157315	rs153060	0.116260003	0.026107946	0.501481938	0.381710562	0.365381335	-0.64665193	-0.058751254	0.082501794	0.229572832	0.284138014	0.086926305	0.093684351	0.284098912	0.058803762	0.999437234	0.98110946	Bacteria.Proteobacteria.Betaproteobacteria.Neisseriales.Neisseriaceae	TMED6
252322	ENSG00000157315	rs153060	0.000675707	1.17E-08	0.44745586	0.956682356	0.469355289	-0.857673743	-0.058669705	-0.003762476	0.131542344	0.131629682	0.076770031	0.069005794	0.002956545	7.64E-08	0.81003106	0.999116829	Bacteria.Firmicutes.Clostridia.Clostridiales.Ruminococcaceaencultured	TMED6
252323	ENSG00000157315	rs153060	0.162364707	0.032802561	0.259163859	0.041695716	0.288227577	-0.488378812	-0.095519787	0.185195488	0.203987749	0.223991527	0.083923933	0.089163991	0.208407932	0.039242207	0.988161388	0.950695192	Bacteria.Firmicutes.Bacilli.Lactobacillales.Carnobacteriaceae	TMED6
252324	ENSG00000157315	rs153060	0.005471773	0.00030221	0.555524929	0.438436644	0.448907644	-0.760405686	-0.040003308	0.057828618	0.156279597	0.199302728	0.067513478	0.074181132	0.042472419	0.001678996	0.997152221	0.990360691	Bacteria.Firmicutes.Clostridia.Clostridiales.Family.XI	TMED6
252325	ENSG00000157315	rs153060	0.033009581	0.002427935	0.89793406	0.776248301	0.47634811	-0.803982675	-0.010541852	0.024037477	0.21874155	0.254946621	0.081868016	0.084230332	0.184501702	0.013027932	0.996483139	0.890778784	Bacteria.Bacteroidetes.Bacteroidia.Bacteroidales.Porphyromonadaceae.Butyricimonas	TMED6
252326	ENSG00000157315	rs153060	0.00342108	9.24E-05	0.920614966	0.917157274	0.516457321	-0.884626621	0.006153269	-0.007094009	0.17006309	0.212407348	0.061507418	0.067941008	0.016108309	0.000379819	0.998735039	0.999709092	Bacteria.Bacteroidetes.Bacteroidia.Bacteroidales.Prevotellaceae.Prevotella.9	TMED6
252327	ENSG00000157315	rs153060	9.05E-05	6.10E-09	0.754257326	0.305894443	0.53637795	-0.864008715	0.022264933	0.077073933	0.128604877	0.129436081	0.070831627	0.074692665	0.000618964	3.88E-08	0.750923966	0.869357444	Bacteria.Firmicutes.Clostridia.Clostridiales.Peptostreptococcaceae	TMED6
252328	ENSG00000157315	rs153060	0.003188596	7.99E-06	0.552273277	0.375620553	0.593545966	-1.013867872	0.046605331	-0.068857378	0.193904549	0.209235627	0.078011398	0.077192254	0.033153393	0.000166307	0.798410269	0.838855719	Bacteria.Firmicutes.Erysipelotrichia.Erysipelotrichales.Erysipelotrichaceae.Faecalitalea	TMED6
252329	ENSG00000157315	rs153060	0.020296661	0.022335155	0.632111944	0.132342909	0.411684647	-0.537696348	-0.036734351	0.127236761	0.173101668	0.229816181	0.076371838	0.083501107	0.07658463	0.028597883	0.999814869	0.907533519	Bacteria.Actinobacteria.Actinobacteria.Corynebacteriales.Corynebacteriaceae	TMED6
252330	ENSG00000157315	rs153060	0.007941677	5.82E-05	0.912627729	0.837420821	0.491962992	-0.837111463	-0.012065581	0.022608546	0.17969214	0.194812276	0.10954158	0.109747338	0.04527972	0.000534924	0.966683877	0.999817689	Bacteria.Firmicutes.Clostridia.Clostridiales.Family.XIII.Family.XIII.AD3011.group	TMED6
252331	ENSG00000157315	rs153060	0.002629126	1.51E-05	0.826745248	0.751365767	0.4858937	-0.830416318	0.016855882	-0.028566368	0.15540239	0.177730512	0.076705317	0.089785288	0.015474601	8.12E-05	0.993501001	0.954085234	Bacteria.Firmicutes.Erysipelotrichia.Erysipelotrichales	TMED6
252332	ENSG00000157315	rs153060	0.000454337	9.58E-07	0.304710111	0.4609799	0.485170166	-0.836290383	-0.058373227	0.043525737	0.131440074	0.154724682	0.056430266	0.058694208	0.001781072	4.33E-06	0.99994518	0.999865593	Bacteria.Bacteroidetes.Bacteroidia.Bacteroidales.Prevotellaceae	TMED6
252333	ENSG00000157315	rs153060	0.001677757	4.06E-08	0.178881102	0.781768834	0.440302336	-0.838863487	-0.072849767	0.013534239	0.134383886	0.135163679	0.053618986	0.048658533	0.005982552	2.72E-07	0.605166732	0.878197235	Bacteria.Proteobacteria.Betaproteobacteria.Burkholderiales.Alcaligenaceae.Sutterella	TMED6
252334	ENSG00000157315	rs153060	0.01930066	2.42E-05	0.207231898	0.6711799	0.38405639	-0.85642346	-0.087828078	0.029392474	0.160129066	0.188521344	0.068954272	0.068926328	0.068985843	0.000275976	0.798038431	0.9161496	Bacteria.Firmicutes.Clostridia.Clostridiales.Ruminococcaceae.Ruminococcaceae.UCG.014	TMED6
252335	ENSG00000157315	rs153060	0.507795472	0.814537739	0.929665803	0.527135362	0.434485018	-0.233611401	0.009745957	-0.100928662	0.652477353	0.991914243	0.109995902	0.158754346	0.999415694	0.897728321	0.990451908	0.947305322	Bacteria.Firmicutes	TMED6
252336	ENSG00000157315	rs153060	0.118813847	0.000314563	0.237216441	0.549223624	0.343355205	-1.076756993	-0.089987181	-0.05279493	0.217268962	0.283116487	0.075441666	0.087696342	0.210377269	0.004324671	0.535524085	0.836749326	Bacteria.Firmicutes.Erysipelotrichia.Erysipelotrichales.Erysipelotrichaceae.Holdemanella	TMED6
252337	ENSG00000157315	rs153060	0.000326514	9.62E-08	0.934379074	0.854376377	0.508233093	-0.880864219	-0.004952019	0.011006716	0.13402957	0.147039908	0.05991469	0.059735491	0.001811727	8.52E-07	0.91793264	0.996759562	Bacteria.Bacteroidetes.Bacteroidia.Bacteroidales.Porphyromonadaceae	TMED6
252338	ENSG00000157315	rs153060	0.000523635	6.10E-07	0.600068254	0.426888736	0.553068315	-0.95985363	0.041937053	-0.064000799	0.151632359	0.173844208	0.079600514	0.080054528	0.004838245	5.93E-06	0.798779158	0.975162928	Bacteria.Bacteroidetes.Bacteroidia.Bacteroidales.Porphyromonadaceae.Odoribacter	TMED6
252339	ENSG00000157315	rs153060	0.03654411	9.48E-05	0.018925609	0.112450399	0.313545824	-0.749283544	-0.17593593	0.117301102	0.146913702	0.180227497	0.073116499	0.072915666	0.105094413	0.000698836	0.58397435	0.81535349	Bacteria.Firmicutes.Clostridia.Clostridiales.Lachnospiraceae..Eubacterium..xylanophilum.group	TMED6
252340	ENSG00000157315	rs153060	0.001878844	5.26E-06	0.971313822	0.913178923	0.510734345	-0.853965167	0.00385899	0.013755283	0.157677931	0.172253692	0.106905567	0.12567821	0.012399478	4.81E-05	0.901965235	0.994506574	Bacteria.Firmicutes.Clostridia.Clostridiales.Family.XIII	TMED6
252341	ENSG00000157315	rs153060	0.008610001	0.000529985	0.760021949	0.776497402	0.468189325	-0.82226852	-0.023965175	0.025108869	0.172887601	0.225668523	0.078133667	0.088085429	0.045491619	0.003160332	0.966546108	0.974076563	Bacteria.Firmicutes.Clostridia.Clostridiales.Ruminococcaceae.Ruminiclostridium.6	TMED6
252342	ENSG00000157315	rs153060	0.000807863	1.11E-07	0.520094933	0.098838408	0.564056535	-1.101768505	-0.065624084	0.204151132	0.160612301	0.18499634	0.101481674	0.121944721	0.008324214	1.87E-06	0.937098481	0.949592213	Bacteria.Actinobacteria	TMED6
252343	ENSG00000157315	rs153060	0.000141146	5.59E-09	0.168020715	0.684188273	0.50990839	-0.871639708	-0.084992274	0.023939324	0.12616533	0.130160777	0.060974053	0.058594995	0.000714845	3.67E-08	0.998880039	0.97913007	Bacteria.Proteobacteria.Deltaproteobacteria.Desulfovibrionales.Desulfovibrionaceae.Bilophila	TMED6
252344	ENSG00000157315	rs153060	0.001204108	5.19E-07	0.263651425	0.114816606	0.664511136	-1.109237643	0.104942506	-0.148916584	0.196339359	0.199398925	0.093082856	0.093188463	0.023553982	3.12E-05	0.968970412	0.998920199	Bacteria.Firmicutes.Clostridia.Clostridiales.Lachnospiraceae..Eubacterium..ventriosum.group	TMED6
252345	ENSG00000157315	rs153060	0.001699333	3.15E-08	0.863009327	0.203509942	0.5222155	-0.971550252	0.013491935	-0.089455656	0.15958922	0.154966587	0.077889397	0.069650593	0.009993709	4.89E-07	0.923061058	0.955201279	Bacteria.Firmicutes.Clostridia.Clostridiales.Ruminococcaceae..Eubacterium..coprostanoligenes.group	TMED6
252346	ENSG00000157315	rs153060	0.000179602	6.25E-08	0.622152334	0.585295907	0.537657627	-0.838489193	0.03644527	0.03964079	0.135405907	0.137489034	0.07360738	0.072289918	0.001218633	4.66E-07	0.829316396	0.994491973	Bacteria.Firmicutes.Clostridia.Clostridiales.Peptostreptococcaceae.Intestinibacter	TMED6
252347	ENSG00000157315	rs153060	0.00097716	4.33E-06	0.941535147	0.971097137	0.509632399	-0.861133771	0.004559507	0.002588026	0.14765484	0.171898412	0.0619327	0.071158314	0.006555334	2.93E-05	0.99830237	0.997282036	Bacteria.Firmicutes.Clostridia.Clostridiales.Clostridiaceae.1.Clostridium.sensu.stricto.1	TMED6
252348	ENSG00000157315	rs153060	0.537245215	0.509998099	0.659734792	0.470934354	0.296746609	-0.418479988	0.041718724	-0.088064187	0.478449734	0.631728302	0.094327152	0.121445757	0.881002985	0.643366151	0.876277026	0.820714232	Bacteria.Firmicutes.Clostridia.Clostridiales.Lachnospiraceae	TMED6
252349	ENSG00000157315	rs153060	0.078479933	0.015411919	0.358921866	0.092140074	0.350694928	-0.548307549	-0.084882058	0.159635303	0.196214567	0.220454306	0.091877089	0.093405764	0.146871239	0.028273983	0.998201428	0.99782309	Bacteria.Firmicutes.Bacilli.Bacillales.Staphylococcaceae.Staphylococcus	TMED6
252350	ENSG00000157315	rs153060	0.000108635	3.11E-06	0.140045167	0.726785721	0.646621726	-0.900356573	0.175902485	-0.04973895	0.157027353	0.176620198	0.117770629	0.141749358	0.001417981	2.83E-05	0.762581743	0.994989321	Bacteria.Actinobacteria.Coriobacteriia.Coriobacteriales	TMED6
252351	ENSG00000157315	rs153060	0.001144592	5.11E-08	0.423596555	0.161781272	0.587538652	-1.003390932	0.073733092	-0.124290313	0.172762933	0.163179588	0.091571337	0.087840172	0.010654042	1.10E-06	0.972923782	0.992258538	Bacteria.Firmicutes.Clostridia.Clostridiales.Ruminococcaceae.Ruminiclostridium.9	TMED6
252352	ENSG00000157315	rs153060	0.001264952	0.000588884	0.967571999	0.383521734	0.492999728	-0.714193796	-0.002311558	-0.062637337	0.146352625	0.197782357	0.05664445	0.071400224	0.009452539	0.001763222	0.990377206	0.895915325	Bacteria.Proteobacteria.Betaproteobacteria.Burkholderiales	TMED6
252353	ENSG00000157315	rs153060	0.00041961	2.26E-07	0.458374269	0.198435142	0.478808164	-0.802442706	-0.042776687	0.07483066	0.128865145	0.13895584	0.057348831	0.057602635	0.001908634	9.89E-07	0.771030949	0.8806471	Bacteria.Fusobacteria.Fusobacteriia.Fusobacteriales.Fusobacteriaceae.Fusobacterium	TMED6
252354	ENSG00000157315	rs153060	4.98E-05	8.56E-09	0.070019981	0.998916198	0.543897404	-0.864954358	-0.114140166	-8.75E-05	0.125294815	0.131216203	0.061977071	0.06420221	0.000374522	6.12E-08	0.863250727	0.96524324	Bacteria.Proteobacteria.Deltaproteobacteria	TMED6
252355	ENSG00000157315	rs153060	0.000357437	5.10E-07	0.602473763	0.76551437	0.50081888	-0.831541044	-0.038897711	-0.025658337	0.133037434	0.149358665	0.074322468	0.085676087	0.001606631	2.09E-06	0.997048205	0.999513539	Bacteria.Firmicutes.Clostridia.Clostridiales.Lachnospiraceae.Dorea	TMED6
252356	ENSG00000157315	rs153060	0.000151597	6.44E-09	0.420595609	0.355088052	0.515897111	-0.883188599	-0.043039791	0.057533759	0.12831207	0.132574633	0.053106187	0.061777313	0.000711132	4.37E-08	0.806273046	0.87731648	Bacteria.Proteobacteria.Gammaproteobacteria.Pasteurellales.Pasteurellaceae	TMED6
252357	ENSG00000157315	rs153060	0.000266834	1.38E-08	0.737979043	0.776419122	0.50012081	-0.8678046	-0.025107641	0.023776598	0.129806981	0.134027081	0.074737661	0.083381616	0.001306999	7.76E-08	0.998239218	0.994879296	Bacteria.Firmicutes.Clostridia.Clostridiales.Ruminococcaceae.Flavonifractor	TMED6
252358	ENSG00000157315	rs153060	0.161515149	0.033041301	0.256831331	0.041196365	0.288675288	-0.487275021	-0.095821703	0.185155101	0.203885234	0.223801149	0.083773652	0.088919065	0.203304304	0.041798667	0.963485106	0.971945944	Bacteria.Firmicutes.Bacilli.Lactobacillales.Carnobacteriaceae.Granulicatella	TMED6
252359	ENSG00000157315	rs153060	0.000261935	1.39E-08	0.657018363	0.82911846	0.49907621	-0.863006734	0.023139926	-0.011840516	0.129349177	0.133352472	0.051876989	0.054642686	0.001069898	8.95E-08	0.95477287	0.980093116	Bacteria.Firmicutes.Negativicutes.Selenomonadales.Veillonellaceae.Dialister	TMED6
252360	ENSG00000157315	rs153060	0.494450204	0.437551164	0.448837724	0.354076438	0.244480208	-0.405691189	0.050201339	-0.083588196	0.355833748	0.519401112	0.065890237	0.089563747	0.90140863	0.615884877	0.998912436	0.981117471	Bacteria.Bacteroidetes.Bacteroidia.Bacteroidales	TMED6
252361	ENSG00000157315	rs153060	0.005951967	2.96E-07	0.676388443	0.176457881	0.560227244	-1.016450347	0.035323253	-0.105403724	0.197096068	0.178117195	0.084251659	0.077141011	0.043500681	8.25E-06	0.998768023	0.921968885	Bacteria.Firmicutes.Clostridia.Clostridiales.Ruminococcaceae.Ruminococcaceae.NK4A214.group	TMED6
252362	ENSG00000157315	rs153060	0.186007918	0.186597339	0.626569638	0.224304951	0.37012581	-0.461595182	0.039162678	-0.115407378	0.276957483	0.345870987	0.08011213	0.094081876	0.468138142	0.275908382	0.856159151	0.890273479	Bacteria.Firmicutes.Clostridia.Clostridiales.Lachnospiraceae..Eubacterium..rectale.group	TMED6
252363	ENSG00000157315	rs153060	0.494451396	0.437545592	0.448834539	0.354079749	0.244479505	-0.405695548	0.050201653	-0.08358734	0.35583371	0.519400348	0.065890185	0.089563449	0.902918225	0.616412258	0.998947111	0.981145089	Bacteria.Bacteroidetes	TMED6
252364	ENSG00000157315	rs153060	0.000116291	6.28E-09	0.275387112	0.125142497	0.580216803	-0.967297223	0.064106395	-0.085567975	0.14158142	0.145060771	0.058285761	0.055089134	0.000822499	6.39E-08	0.99894297	0.998882343	Bacteria.Verrucomicrobia.Verrucomicrobiae.Verrucomicrobiales.Verrucomicrobiaceae.Akkermansia	TMED6
252365	ENSG00000157315	rs153060	0.000741238	1.66E-07	0.409276607	0.462152099	0.472463361	-0.830568606	0.04933801	-0.047139809	0.133500231	0.141915988	0.059410943	0.063735003	0.0025546	1.00E-06	0.996033175	0.956053475	Bacteria.Firmicutes.Clostridia.Clostridiales.Lachnospiraceae.Lachnospiraceae.NK4A136.group	TMED6
252366	ENSG00000157315	rs153060	0.00012665	2.25E-06	0.152259008	0.556916147	0.648945774	-0.925629738	0.168549919	-0.079989957	0.159318467	0.178604292	0.116375346	0.135476562	0.001645576	2.20E-05	0.867267722	0.989731238	Bacteria.Actinobacteria.Coriobacteriia.Coriobacteriales.Coriobacteriaceae	TMED6
252367	ENSG00000157315	rs153060	0.005414655	4.38E-05	0.556806894	0.056485939	0.436770826	-0.688336326	-0.03214011	0.101323039	0.151856867	0.157243808	0.054419614	0.052191753	0.022263581	0.000199929	0.937318069	0.997412515	Bacteria.Proteobacteria.Gammaproteobacteria.Enterobacteriales.Enterobacteriaceae.Citrobacter	TMED6
252368	ENSG00000157315	rs153060	0.102880434	0.030961287	0.860272801	0.481130226	0.456696548	-0.679903441	0.015012738	-0.073201904	0.276119742	0.308379645	0.084954142	0.103319657	0.395638015	0.097796774	0.996108676	0.996850396	Bacteria.Firmicutes.Clostridia.Clostridiales.Lachnospiraceae..Ruminococcus..gnavus.group	TMED6
252369	ENSG00000157315	rs153060	0.001036625	2.66E-06	0.67480729	0.488204481	0.518640695	-0.813707496	-0.026238534	-0.043820518	0.151091189	0.158352979	0.062260064	0.062863486	0.004496589	1.20E-05	0.997466038	0.994193156	Bacteria.Bacteroidetes.Bacteroidia.Bacteroidales.Rikenellaceae	TMED6
252370	ENSG00000157315	rs153060	0.429535427	0.280582203	0.379518306	0.367328773	0.247537039	-0.489268598	0.052897557	-0.072578512	0.311416318	0.44972361	0.05979002	0.079956957	0.817293505	0.499729866	0.99911693	0.98634337	Bacteria.Bacteroidetes.Bacteroidia.Bacteroidales.Bacteroidaceae.Bacteroides	TMED6
252371	ENSG00000157315	rs153060	0.112808649	0.004755428	0.723560174	0.396329305	0.62274248	-1.196601702	-0.032629703	0.08769022	0.387496919	0.40949014	0.091858661	0.102711321	0.542890007	0.164923567	0.921846173	0.99665811	Bacteria.Proteobacteria	TMED6
252372	ENSG00000157315	rs153060	0.007967069	7.84E-08	0.793163719	0.39683366	0.446509651	-0.897695815	0.013439507	0.047197061	0.163159887	0.148577665	0.051048647	0.055341191	0.036275764	1.49E-06	0.99617189	0.965530807	Bacteria.Proteobacteria.Gammaproteobacteria.Enterobacteriales.Enterobacteriaceae	TMED6
252373	ENSG00000157315	rs153060	0.021449659	0.000542624	0.291101627	0.488430606	0.392926595	-0.768763547	0.08382605	-0.067162781	0.166773742	0.211407678	0.078766682	0.096399829	0.068781257	0.002116311	0.998793879	0.998019463	Bacteria.Firmicutes.Clostridia.Clostridiales.Lachnospiraceae.Blautia	TMED6
252374	ENSG00000157315	rs153060	0.009430073	0.000387978	0.95456777	0.794804991	0.495859848	-0.819355817	-0.005714741	0.029990124	0.185416306	0.21910675	0.09992802	0.114847265	0.055535594	0.00201814	0.99997417	0.999834196	Bacteria.Actinobacteria.Coriobacteriia.Coriobacteriales.Coriobacteriaceae.Collinsella	TMED6
252375	ENSG00000157315	rs153060	0.000361683	1.25E-08	0.552402602	0.380983438	0.534766192	-0.906178857	0.044140637	-0.0669162	0.1421908	0.139465854	0.073909927	0.075869608	0.002236503	9.69E-08	0.999989953	0.995249858	Bacteria.Firmicutes.Clostridia.Clostridiales.Christensenellaceae	TMED6
252376	ENSG00000157315	rs153060	0.000278493	1.66E-08	0.337325654	0.104197607	0.577279925	-1.024658245	-0.079718992	0.141536474	0.150335169	0.159402199	0.082482712	0.085907055	0.003185916	3.42E-07	0.68685363	0.982679299	Bacteria.Firmicutes.Bacilli	TMED6
252377	ENSG00000157315	rs153060	0.006915947	6.55E-08	0.738059453	0.631032126	0.442213094	-0.856503477	0.018198724	0.028603211	0.158597539	0.140714865	0.054189237	0.059278634	0.026640866	1.02E-06	0.998302481	0.99762474	Bacteria.Proteobacteria.Gammaproteobacteria.Enterobacteriales.Enterobacteriaceae.Escherichia.Shigella	TMED6
252378	ENSG00000157315	rs153060	0.006218465	0.000129371	0.772880441	0.692362268	0.469340393	-0.808936242	0.02031855	-0.031153927	0.166039609	0.198899634	0.070113172	0.078396375	0.024813664	0.000414016	0.99786128	0.999462671	Bacteria.Firmicutes.Clostridia.Clostridiales.Lachnospiraceae.Anaerostipes	TMED6
252379	ENSG00000157315	rs153060	0.000522959	4.73E-08	0.528323162	0.288756641	0.555688682	-0.957379268	0.049375615	-0.082441878	0.152334081	0.155204551	0.077889187	0.077087134	0.004093154	6.61E-07	0.914565013	0.855883521	Bacteria.Firmicutes.Clostridia.Clostridiales.Ruminococcaceae.Ruminococcaceae.UCG.005	TMED6
252380	ENSG00000157315	rs153060	0.042187399	0.004179011	0.494725444	0.113538456	0.398452625	-0.606282995	-0.054461659	0.128242715	0.192313773	0.204308096	0.07931809	0.079962941	0.159184351	0.012425063	0.999028109	0.997798285	Bacteria.Actinobacteria.Actinobacteria.Micrococcales.Micrococcaceae	TMED6
252381	ENSG00000157315	rs153060	0.000181633	2.86E-07	0.194411551	0.305612497	0.627153158	-0.973942379	0.079730487	-0.061909912	0.158077127	0.170414632	0.060818005	0.059961905	0.001821334	3.26E-06	0.806713785	0.754730504	Bacteria.Firmicutes.Clostridia.Clostridiales.Lachnospiraceae.Tyzzerella	TMED6
252382	ENSG00000157315	rs153060	0.038629085	7.00E-05	0.421826846	0.756726181	0.406009476	-0.95966618	-0.058462284	-0.023480613	0.192396592	0.226097551	0.072328234	0.075482859	0.143521568	0.000953262	0.984987993	0.979204363	Bacteria.Proteobacteria.Deltaproteobacteria.Desulfovibrionales.Desulfovibrionaceae.Desulfovibrio	TMED6
252383	ENSG00000157315	rs153060	0.000114006	6.40E-09	0.270007189	0.127025345	0.581036043	-0.966677661	0.064847796	-0.085152803	0.141582076	0.145071259	0.058296072	0.055099932	0.000794664	6.54E-08	0.998409995	0.996467843	Bacteria.Verrucomicrobia	TMED6
252384	ENSG00000157315	rs153060	0.002059545	1.09E-05	0.489327619	0.535988728	0.460082691	-0.809915777	0.052919428	-0.04964414	0.143390101	0.170054027	0.076113623	0.079794883	0.006883797	3.37E-05	0.890732322	0.879989067	Bacteria.Firmicutes.Clostridia.Clostridiales.Lachnospiraceaencultured	TMED6
252385	ENSG00000157315	rs153060	0.01484155	0.019816872	0.838047716	0.310317485	0.465800435	-0.621252826	-0.014592968	0.085163765	0.186182477	0.260170395	0.071115955	0.08329666	0.130867839	0.058906925	0.998986731	0.998377846	Bacteria.Firmicutes.Clostridia.Clostridiales.Family.XI.Anaerococcus	TMED6
252386	ENSG00000157315	rs153060	0.000393535	3.99E-07	0.178231697	0.534341898	0.68461377	-0.953082113	0.09349945	-0.036661641	0.183287617	0.169284841	0.068713343	0.058689701	0.004855864	6.47E-06	0.792529921	0.926870238	Bacteria.Firmicutes.Clostridia.Clostridiales.Lachnospiraceae.Lachnospiraceae.UCG.010	TMED6
252387	ENSG00000157315	rs153060	0.000364229	3.25E-07	0.758805604	0.944454567	0.514287259	-0.853382727	0.017715067	0.003877914	0.136823233	0.150179171	0.057455705	0.05544796	0.001960749	1.91E-06	0.847583585	0.99846464	Bacteria.Firmicutes.Negativicutes.Selenomonadales.Acidaminococcaceae.Phascolarctobacterium	TMED6
252388	ENSG00000157315	rs153060	0.00022096	1.21E-08	0.999029399	0.941275449	0.504447646	-0.869687159	7.08E-05	0.00383056	0.129040464	0.133659227	0.058019007	0.05180074	0.000982527	8.07E-08	0.949936277	0.993341467	Bacteria.Bacteroidetes.Bacteroidia.Bacteroidales.Porphyromonadaceae.Parabacteroides	TMED6
252389	ENSG00000157315	rs153060	0.086527695	1.50E-06	0.122885084	0.884693733	0.301456488	-0.801527999	-0.108890611	0.008611606	0.173255057	0.151550886	0.069677155	0.059152262	0.139217558	1.68E-05	0.974916192	0.999911927	Bacteria.Firmicutes.Clostridia.Clostridiales.Ruminococcaceae.Ruminococcus.1	TMED6
252390	ENSG00000157315	rs153060	0.001368587	8.23E-06	0.993514884	0.866373528	0.504441272	-0.846345406	0.00060167	-0.014867966	0.150893042	0.174945601	0.073744711	0.088016019	0.008733187	3.98E-05	0.999789515	0.974686324	Bacteria.Firmicutes.Erysipelotrichia.Erysipelotrichales.Erysipelotrichaceae	TMED6
252391	ENSG00000157315	rs153060	0.011076378	0.001046558	0.658240315	0.319843568	0.43399266	-0.702220327	-0.030105962	0.077161026	0.166029781	0.204754	0.0677522	0.076981427	0.031871087	0.002072467	0.999305535	0.989974535	Bacteria.Proteobacteria.Gammaproteobacteria.Pseudomonadales.Pseudomonadaceae.Pseudomonas	TMED6
252392	ENSG00000157315	rs153060	0.019519192	6.00E-05	0.923599789	0.889435265	0.522036034	-0.890012939	0.01016455	-0.013508223	0.218067301	0.20754952	0.105586439	0.096793813	0.081771077	0.000489656	0.999274386	0.999563655	Bacteria.Firmicutes.Clostridia.Clostridiales.Ruminococcaceae.Ruminococcaceae.UCG.013	TMED6
252393	ENSG00000157315	rs153060	0.000164104	8.32E-09	0.48953289	0.660256177	0.519804109	-0.877581122	0.034036053	-0.021956195	0.130037746	0.132993288	0.04897703	0.049724965	0.000852438	6.94E-08	0.973523722	0.991974206	Bacteria.Proteobacteria.Betaproteobacteria.Burkholderiales.Alcaligenaceae.Parasutterella	TMED6
252394	ENSG00000157315	rs153060	8.09E-06	3.98E-10	0.008254538	0.1272459	0.61954617	-0.940190365	0.190456917	-0.122674284	0.127947372	0.12805262	0.069928186	0.079425886	8.62E-05	3.90E-09	0.247436167	0.938940281	Bacteria.Actinobacteria.Actinobacteria.Bifidobacteriales.Bifidobacteriaceae.Bifidobacterium	TMED6
252395	ENSG00000157315	rs153060	0.007059613	0.001717905	0.481436152	0.897952034	0.601768068	-0.806393911	0.067680527	0.011823042	0.216400573	0.246704026	0.09559352	0.091834002	0.053308992	0.006576609	0.99946547	0.972078348	Bacteria.Firmicutes.Erysipelotrichia.Erysipelotrichales.Erysipelotrichaceae..Clostridium..innocuum.group	TMED6
252396	ENSG00000157315	rs153060	0.001388081	0.001389802	0.896833521	0.328968161	0.500342111	-0.681937554	-0.007652602	-0.07266865	0.14987303	0.204292982	0.058792534	0.073890114	0.012572491	0.003209007	0.972956229	0.897443391	Bacteria.Proteobacteria.Betaproteobacteria	TMED6
252397	ENSG00000157315	rs153060	0.017323273	5.45E-06	0.684440868	0.858711847	0.449674573	-0.841335397	-0.034917285	0.014997844	0.184193877	0.170025264	0.085537561	0.083922186	0.064661622	5.58E-05	0.999550585	0.981595552	Bacteria.Firmicutes.Clostridia.Clostridiales.Lachnospiraceae.Lachnospiraceae.ND3007.group	TMED6
252398	ENSG00000157315	rs153060	0.004862673	9.95E-06	0.869349684	0.950054678	0.487252736	-0.880149007	0.011082273	0.004497413	0.167193238	0.18388334	0.067114113	0.071527421	0.025781993	9.44E-05	0.969443486	0.927927584	Bacteria.Firmicutes.Negativicutes.Selenomonadales.Veillonellaceae	TMED6
252399	ENSG00000157315	rs153060	0.000114654	3.35E-07	0.166537792	0.412481309	0.615223803	-0.925160622	0.099731595	-0.056356599	0.149972875	0.163016724	0.07129507	0.068331276	0.001463363	3.37E-06	0.784523155	0.924960833	Bacteria.Firmicutes.Clostridia.Clostridiales.Ruminococcaceae.Ruminococcus.2	TMED6
252400	ENSG00000157315	rs153060	0.00017735	2.74E-09	0.359962608	0.86943666	0.498530126	-0.889125703	0.069742528	0.012460604	0.12543411	0.1293903	0.075654674	0.075512009	0.000904404	2.73E-08	0.590910466	0.997867764	Bacteria.Firmicutes.Negativicutes.Selenomonadales.Veillonellaceae.Veillonella	TMED6
252401	ENSG00000157315	rs153060	0.029084615	0.000545966	0.723157544	0.881439971	0.452344672	-0.844641213	-0.028190601	0.012305469	0.202754635	0.2323954	0.079241291	0.082188384	0.126755973	0.003091257	0.999469974	0.997826072	Bacteria.Bacteroidetes.Bacteroidia.Bacteroidales.Porphyromonadaceae.Barnesiella	TMED6
252402	ENSG00000157315	rs153060	0.000965833	3.83E-06	0.758104713	0.802429706	0.517796565	-0.838624886	-0.02159671	-0.018693538	0.149858763	0.166326696	0.069835514	0.074413011	0.0053222	2.12E-05	0.997851323	0.977487446	Bacteria.Firmicutes.Clostridia.Clostridiales.Lachnospiraceae.Fusicatenibacter	TMED6
252403	ENSG00000157315	rs153060	0.000151016	6.35E-09	0.415189094	0.339295476	0.515671859	-0.881497111	-0.043511741	0.058904001	0.128220114	0.132252703	0.053065543	0.061196886	0.000693153	4.36E-08	0.822104914	0.918168901	Bacteria.Proteobacteria.Gammaproteobacteria.Pasteurellales.Pasteurellaceae.Haemophilus	TMED6
252404	ENSG00000157315	rs153060	0.000886367	5.58E-06	0.770771855	0.85355937	0.521049399	-0.838262654	0.021208334	0.01460172	0.149617365	0.169625551	0.072490818	0.078798995	0.004847111	2.78E-05	0.998970432	0.998994847	Bacteria.Firmicutes.Erysipelotrichia.Erysipelotrichales.Erysipelotrichaceae.Erysipelatoclostridium	TMED6
252405	ENSG00000157315	rs153060	0.00827437	2.50E-07	0.683016484	0.105317422	0.535227658	-1.070795324	-0.022916839	0.100047029	0.196578029	0.186239368	0.055872833	0.060924725	0.056279882	9.65E-06	0.886482079	0.995251343	Bacteria.Proteobacteria.Gammaproteobacteria	TMED6
252406	ENSG00000157315	rs153060	0.000182019	1.02E-08	0.887526461	0.693406142	0.510647273	-0.884941802	0.00926277	0.029457293	0.128731601	0.135152229	0.06523888	0.074393196	0.000816563	7.70E-08	0.99766152	0.947605457	Bacteria.Firmicutes.Clostridia.Clostridiales.Lachnospiraceae.Coprococcus.1	TMED6
252407	ENSG00000157322	rs62050611	0.115361891	0.051423451	0.011644226	0.0484273	0.21608937	-0.478560584	-0.155824896	0.193443488	0.135430582	0.241216583	0.060047887	0.096198918	0.18884116	0.056618272	0.669790978	0.71652672	Bacteria.Firmicutes.Clostridia.Clostridiales.Ruminococcaceae.Ruminococcaceae.UCG.014	CLEC18A
252408	ENSG00000157322	rs62050611	0.073136381	0.003338159	0.700212013	0.60468607	0.340398691	-0.892796373	-0.027447687	-0.053584984	0.186927197	0.293172333	0.070976714	0.103014501	0.165604832	0.018756551	0.728282692	0.853974509	Bacteria.Firmicutes.Erysipelotrichia.Erysipelotrichales.Erysipelotrichaceae.Holdemanella	CLEC18A
252409	ENSG00000157322	rs62050611	0.014526947	0.006551085	0.526636694	0.757721988	0.493718014	-0.714607646	0.056830687	0.038731359	0.196687556	0.254499562	0.08928292	0.125038051	0.070211733	0.01417294	0.998330087	0.999834196	Bacteria.Actinobacteria.Coriobacteriia.Coriobacteriales.Coriobacteriaceae.Collinsella	CLEC18A
252410	ENSG00000157322	rs62050611	0.014399614	0.000159202	0.784252624	0.420915682	0.37481318	-0.837759037	0.017435288	0.071349543	0.149115538	0.209112548	0.063424363	0.088098167	0.041017922	0.000488585	0.99786128	0.999462671	Bacteria.Firmicutes.Clostridia.Clostridiales.Lachnospiraceae.Anaerostipes	CLEC18A
252411	ENSG00000157322	rs62050611	0.000303945	7.84E-06	0.068522989	0.945802767	0.46778978	-0.805606135	0.112643411	-0.005908315	0.122663512	0.166082112	0.060827967	0.086584379	0.001454488	1.85E-05	0.436031548	0.985083484	Bacteria.Actinobacteria.Actinobacteria.Bifidobacteriales.Bifidobacteriaceae.Bifidobacterium	CLEC18A
252412	ENSG00000157322	rs62050611	0.022634763	0.028585076	0.212141994	0.359482022	0.798091735	-1.164893499	-0.081352541	0.08676865	0.341901586	0.520453144	0.06457059	0.094029407	0.646383073	0.265734169	0.998947111	0.981145089	Bacteria.Bacteroidetes	CLEC18A
252413	ENSG00000157322	rs62050611	0.033112965	0.001619063	0.477652447	0.731949099	0.330095329	-0.691543858	0.050283576	-0.033869175	0.151673977	0.210313931	0.070410363	0.098460433	0.066759146	0.002434646	0.999513786	0.974308318	Bacteria.Firmicutes.Erysipelotrichia.Erysipelotrichales.Erysipelotrichaceae	CLEC18A
252414	ENSG00000157322	rs62050611	0.000560718	1.15E-05	0.062251225	0.067028416	0.436958972	-0.799680181	-0.121977755	0.174807763	0.120499398	0.168456836	0.064312072	0.093872035	0.00223171	2.75E-05	0.997048205	0.999513539	Bacteria.Firmicutes.Clostridia.Clostridiales.Lachnospiraceae.Dorea	CLEC18A
252415	ENSG00000157322	rs62050611	0.000204179	6.87E-06	0.036947795	0.012999325	0.640643284	-1.206771145	0.118578818	-0.21976569	0.162901003	0.246964977	0.055684126	0.086081126	0.004907704	0.000141214	0.999586829	0.996426659	Bacteria.Firmicutes.Negativicutes.Selenomonadales.Veillonellaceae.Megasphaera	CLEC18A
252416	ENSG00000157322	rs62050611	0.106467242	0.575386686	0.009859003	0.04547356	-0.702072948	0.308172193	0.279421673	-0.265626636	0.428973927	0.547438546	0.105136398	0.130282465	0.542890007	0.674164463	0.709548371	0.99665811	Bacteria.Proteobacteria	CLEC18A
252417	ENSG00000157322	rs62050611	0.001736046	1.50E-05	0.892196903	0.208979727	0.398256152	-0.796051726	0.005920028	0.083647539	0.121969579	0.170264645	0.043514035	0.065928057	0.004345952	3.18E-05	0.95477287	0.906945255	Bacteria.Firmicutes.Negativicutes.Selenomonadales.Veillonellaceae.Dialister	CLEC18A
252418	ENSG00000157322	rs62050611	0.00067043	0.000472988	0.095155314	0.365462832	0.586394688	-0.892430934	0.108260386	-0.09235869	0.16423105	0.242586448	0.063942778	0.101350198	0.012596689	0.002774037	0.99946547	0.972078348	Bacteria.Firmicutes.Erysipelotrichia.Erysipelotrichales.Erysipelotrichaceae..Clostridium..innocuum.group	CLEC18A
252419	ENSG00000157322	rs62050611	0.398370973	0.019832704	0.594004775	0.558539363	0.248066518	-0.906294106	0.052506441	0.077930157	0.2918261	0.379591772	0.098024793	0.132534415	0.729310298	0.123032917	0.99967607	0.999141757	Bacteria.Firmicutes.Negativicutes.Selenomonadales	CLEC18A
252420	ENSG00000157322	rs62050611	0.630495119	0.72788721	0.345420804	0.73424043	-0.416432766	-0.369904262	0.136200267	-0.060200653	0.861676992	1.058626621	0.143321628	0.176578597	0.999415694	0.888519922	0.990344402	0.970828121	Bacteria.Firmicutes	CLEC18A
252421	ENSG00000157322	rs62050611	0.001777815	4.52E-05	0.633646338	0.540654763	0.397132064	-0.745926498	-0.033995063	0.075741552	0.121918059	0.1707404	0.070996976	0.123152525	0.004057497	7.07E-05	0.963899271	0.956901174	Bacteria.Firmicutes.Clostridia.Clostridiales.Ruminococcaceae.Ruminiclostridium.5	CLEC18A
252422	ENSG00000157322	rs62050611	0.008360983	6.57E-05	0.355794798	0.883326782	0.348579548	-0.785557037	-0.088232938	-0.018560031	0.128206697	0.184298947	0.094880983	0.125982523	0.022736295	0.000184829	0.779482236	0.868048281	Bacteria.Firmicutes.Clostridia.Clostridiales.Ruminococcaceae.Butyricicoccus	CLEC18A
252423	ENSG00000157322	rs62050611	0.000739813	0.000411229	0.193493734	0.780056644	0.475225784	-0.712171854	-0.082208555	-0.027536917	0.134257828	0.191354068	0.062577627	0.098209947	0.004415105	0.000792643	0.997851323	0.977487446	Bacteria.Firmicutes.Clostridia.Clostridiales.Lachnospiraceae.Fusicatenibacter	CLEC18A
252424	ENSG00000157322	rs62050611	0.000760286	5.56E-05	0.180160776	0.298241021	0.445711008	-0.794736734	0.075999747	-0.08628689	0.126225854	0.184390428	0.056104487	0.082296977	0.003811746	0.00015081	0.999550314	0.996901429	Bacteria.Proteobacteria.Gammaproteobacteria.Pseudomonadales	CLEC18A
252425	ENSG00000157322	rs62050611	0.05086108	0.002067552	0.209638943	0.377132828	0.290732976	-0.64497958	-0.097595497	0.086196247	0.146178156	0.201096346	0.077034099	0.096938417	0.086933947	0.003523379	0.771716215	0.983601814	Bacteria.Firmicutes.Clostridia.Clostridiales.Ruminococcaceae..Eubacterium..coprostanoligenes.group	CLEC18A
252426	ENSG00000157322	rs62050611	0.019966117	0.000101894	0.72252644	0.114055479	0.443917768	-1.126613713	0.029347028	-0.173592782	0.186139582	0.272362063	0.082296034	0.108397932	0.138926994	0.001737618	0.996483139	0.855245061	Bacteria.Bacteroidetes.Bacteroidia.Bacteroidales.Porphyromonadaceae.Butyricimonas	CLEC18A
252427	ENSG00000157322	rs62050611	0.008096215	0.00015334	0.544472394	0.964337086	0.362286322	-0.713803738	-0.032443372	-0.00306078	0.132670044	0.17768309	0.053254253	0.068196539	0.018469497	0.00023396	0.728817991	0.895262946	Bacteria.Proteobacteria.Betaproteobacteria.Burkholderiales.Alcaligenaceae.Sutterella	CLEC18A
252428	ENSG00000157322	rs62050611	0.002329834	0.00037575	0.285747755	0.322037445	0.508955523	-0.895447203	0.077539251	-0.1050481	0.160686042	0.238831053	0.072047849	0.105283402	0.020613541	0.001864061	0.988161388	0.950695192	Bacteria.Firmicutes.Bacilli.Lactobacillales.Carnobacteriaceae	CLEC18A
252429	ENSG00000157322	rs62050611	0.026640211	0.000328394	0.325039238	0.853948474	0.319745215	-0.794263096	-0.061910996	-0.016406935	0.141012312	0.20955656	0.062438702	0.08877958	0.073718534	0.001077892	0.974916192	0.997893851	Bacteria.Firmicutes.Clostridia.Clostridiales.Ruminococcaceae.Ruminococcus.1	CLEC18A
252430	ENSG00000157322	rs62050611	0.000246732	3.42E-05	0.047360656	0.214827893	0.508206703	-0.83112798	0.112118773	-0.099874097	0.131106824	0.186903404	0.055482351	0.079743352	0.001941017	0.000125005	0.998970432	0.998994847	Bacteria.Firmicutes.Erysipelotrichia.Erysipelotrichales.Erysipelotrichaceae.Erysipelatoclostridium	CLEC18A
252431	ENSG00000157322	rs62050611	0.005009818	0.002964711	0.543854108	0.960355871	0.454827163	-0.725682382	0.03824093	-0.00451666	0.156633115	0.235160924	0.062674083	0.090521275	0.032581083	0.007225948	0.999814869	0.950376326	Bacteria.Actinobacteria.Actinobacteria.Corynebacteriales.Corynebacteriaceae	CLEC18A
252432	ENSG00000157322	rs62050611	0.014427523	0.002512169	0.359164526	0.341489232	0.339610855	-0.635988654	0.048966697	-0.073724251	0.13515099	0.202412223	0.053028929	0.076945222	0.035744717	0.003739431	0.999507593	0.935584968	Bacteria.Firmicutes.Clostridia.Clostridiales.Lachnospiraceae.Lachnoclostridium	CLEC18A
252433	ENSG00000157322	rs62050611	0.004575438	0.000669412	0.51880737	0.598059638	0.458711567	-0.811212158	-0.046597629	0.055209693	0.156250082	0.22716523	0.0718365	0.104217468	0.026998448	0.002435264	0.998793879	0.998019463	Bacteria.Firmicutes.Clostridia.Clostridiales.Lachnospiraceae.Blautia	CLEC18A
252434	ENSG00000157322	rs62050611	0.009024087	0.001069087	0.071248546	0.015042894	0.330066505	-0.58843813	0.110551937	-0.252501543	0.12267103	0.171919376	0.06029791	0.101137744	0.019412766	0.001110962	0.436710794	0.955303348	Bacteria.Firmicutes.Bacilli.Lactobacillales.Streptococcaceae	CLEC18A
252435	ENSG00000157322	rs62050611	0.046161528	0.000593422	0.03876119	0.216900103	0.26815495	-0.643208373	-0.151825008	0.112524057	0.131953191	0.178242165	0.071996102	0.090254767	0.060811719	0.00061749	0.999989953	0.978771432	Bacteria.Firmicutes.Clostridia.Clostridiales.Christensenellaceae	CLEC18A
252436	ENSG00000157322	rs62050611	0.026373914	0.000486724	0.856816397	0.495157433	0.37493241	-0.839785037	-0.011801149	-0.062293805	0.165048349	0.228824359	0.065150979	0.090816062	0.080351967	0.001609824	0.998368957	0.997803387	Bacteria.Actinobacteria.Actinobacteria.Micrococcales	CLEC18A
252437	ENSG00000157322	rs62050611	0.007425699	0.0021786	0.210287648	0.243107549	0.64981079	-1.073109214	-0.083675476	0.110772644	0.235234603	0.336412249	0.06614193	0.094050802	0.11881719	0.023770606	0.749243804	0.890273479	Bacteria.Firmicutes.Clostridia.Clostridiales.Lachnospiraceae..Eubacterium..rectale.group	CLEC18A
252438	ENSG00000157322	rs62050611	0.013743971	0.003120524	0.937726115	0.570108586	0.402048766	-0.876096484	0.004898278	-0.061621599	0.158813032	0.285521541	0.06245695	0.107966355	0.071144442	0.011171699	0.848537386	0.874474762	Bacteria.Firmicutes.Erysipelotrichia.Erysipelotrichales.Erysipelotrichaceae.Faecalitalea	CLEC18A
252439	ENSG00000157322	rs62050611	0.006880352	0.000133345	0.086658006	0.025277109	0.339452961	-0.675378493	-0.109234361	0.192455266	0.121661453	0.166422286	0.062806461	0.084072461	0.014081765	0.000198182	0.999334555	0.913584576	Bacteria.Firmicutes.Erysipelotrichia.Erysipelotrichales.Erysipelotrichaceae.Erysipelotrichaceae.UCG.003	CLEC18A
252440	ENSG00000157322	rs62050611	0.015620149	0.016643079	0.468263111	0.095126212	0.34444594	-0.506515046	0.04307329	-0.134221689	0.138781264	0.20614467	0.059043098	0.079269406	0.046317159	0.018919825	0.950932399	0.750183738	Bacteria.Proteobacteria.Betaproteobacteria.Burkholderiales	CLEC18A
252441	ENSG00000157322	rs62050611	0.005079112	0.002933099	0.947160069	0.40159346	0.401412786	-0.623294179	0.003210393	0.058012792	0.13847017	0.201742728	0.048257622	0.068717225	0.021211242	0.004851043	0.998735039	0.999709092	Bacteria.Bacteroidetes.Bacteroidia.Bacteroidales.Prevotellaceae.Prevotella.9	CLEC18A
252442	ENSG00000157322	rs62050611	0.011921762	0.000176597	0.24013441	0.737940354	0.335981297	-0.717215795	0.083685213	-0.032228371	0.129920177	0.180400115	0.07060033	0.095919149	0.029237286	0.000402866	0.586211228	0.944556057	Bacteria.Actinobacteria.Actinobacteria	CLEC18A
252443	ENSG00000157322	rs62050611	0.025312282	0.008698759	0.835644906	0.87338672	0.424823017	-0.700888552	0.013983341	0.014950222	0.18562672	0.259178968	0.067134379	0.093451518	0.109873752	0.021293814	0.996423631	0.976588979	Bacteria.Bacteroidetes.Bacteroidia.Bacteroidales.Prevotellaceae.Prevotella.7	CLEC18A
252444	ENSG00000157322	rs62050611	0.0958339	0.016441074	0.328974899	0.362248933	0.282272443	-0.582994923	-0.084054871	0.111247328	0.167070034	0.236808687	0.08546892	0.121257496	0.159379922	0.018861727	0.999550585	0.940419146	Bacteria.Firmicutes.Clostridia.Clostridiales.Lachnospiraceae.Lachnospiraceae.ND3007.group	CLEC18A
252445	ENSG00000157322	rs62050611	0.204094709	0.005913308	0.029553157	0.209381106	0.191402635	-0.593217416	0.114545845	-0.08424234	0.14922221	0.208531149	0.051497267	0.066456109	0.239002652	0.008632271	0.932672331	0.965530807	Bacteria.Proteobacteria.Gammaproteobacteria.Enterobacteriales.Enterobacteriaceae	CLEC18A
252446	ENSG00000157322	rs62050611	0.011157853	0.004628207	0.246620463	0.428437073	0.646934302	-0.96072198	0.108427249	-0.095609225	0.247756055	0.327698948	0.092754514	0.119994844	0.090043883	0.019482354	0.999437234	0.98110946	Bacteria.Proteobacteria.Betaproteobacteria.Neisseriales.Neisseriaceae	CLEC18A
252447	ENSG00000157322	rs62050611	0.00260658	4.97E-05	0.769822696	0.605768466	0.388498682	-0.79085825	-0.013668448	-0.035731111	0.124137139	0.182153277	0.046520889	0.068898083	0.007501464	0.000115873	0.99894297	0.998882343	Bacteria.Verrucomicrobia.Verrucomicrobiae.Verrucomicrobiales.Verrucomicrobiaceae.Akkermansia	CLEC18A
252448	ENSG00000157322	rs62050611	0.022628737	0.028571503	0.212100937	0.359373166	0.798128033	-1.164998898	-0.081360532	0.086789229	0.341901298	0.520454172	0.064571063	0.094030266	0.645840958	0.265377371	0.998912436	0.981117471	Bacteria.Bacteroidetes.Bacteroidia.Bacteroidales	CLEC18A
252449	ENSG00000157322	rs62050611	0.000151121	0.000228855	0.03023908	0.388084389	0.585849299	-0.829486556	-0.129416539	0.073318672	0.145676862	0.212756828	0.058435587	0.08438706	0.002129872	0.00075217	0.834551776	0.969189617	Bacteria.Firmicutes.Clostridia.Clostridiales.Ruminococcaceae.Subdoligranulum	CLEC18A
252450	ENSG00000157322	rs62050611	0.942623211	0.398306939	0.291768483	0.727733517	-0.030193846	-0.530375684	0.086673099	-0.042433036	0.417920685	0.623850189	0.08155549	0.121367378	0.9056128	0.597123236	0.876277026	0.860203248	Bacteria.Firmicutes.Clostridia.Clostridiales.Lachnospiraceae	CLEC18A
252451	ENSG00000157322	rs62050611	0.003871404	0.000524669	0.337366596	0.262305664	0.510122685	-0.954357606	-0.068887614	0.120842362	0.170375358	0.261695883	0.071281912	0.106881205	0.045009464	0.004137407	0.995261573	0.968657946	Bacteria.Firmicutes.Clostridia.Clostridiales.Lachnospiraceae.Lachnospiraceae.UCG.008	CLEC18A
252452	ENSG00000157322	rs62050611	0.00048795	4.38E-05	0.081703705	0.218307661	0.45615011	-0.789487337	-0.097299639	0.094791603	0.124317897	0.180364862	0.055037631	0.076267392	0.00262635	0.000108278	0.997528932	0.993985312	Bacteria.Bacteroidetes.Bacteroidia.Bacteroidales.Rikenellaceae.Alistipes	CLEC18A
252453	ENSG00000157322	rs62050611	0.638431439	0.041261141	0.052429208	0.358151341	0.091697584	-0.549272852	0.11351996	-0.069805782	0.194244292	0.263870301	0.057472385	0.075436577	0.535648304	0.055833178	0.710764415	0.995251343	Bacteria.Proteobacteria.Gammaproteobacteria	CLEC18A
252454	ENSG00000157322	rs62050611	0.049539617	0.00084794	0.923971658	0.425565103	0.381214262	-0.880097874	-0.00722496	-0.078324816	0.190539337	0.251701139	0.075419056	0.097690249	0.17356414	0.004108758	0.999028109	0.997798285	Bacteria.Actinobacteria.Actinobacteria.Micrococcales.Micrococcaceae	CLEC18A
252455	ENSG00000157322	rs62050611	0.002062176	8.14E-05	0.83308972	0.63624813	0.401777073	-0.771943222	0.011551454	-0.035076106	0.125235071	0.183740714	0.054597155	0.073820983	0.007283642	0.000166793	0.862193956	0.970812042	Bacteria.Firmicutes.Negativicutes.Selenomonadales.Acidaminococcaceae.Phascolarctobacterium	CLEC18A
252456	ENSG00000157322	rs62050611	0.009924216	0.01109644	0.98833207	0.10473689	0.397119206	-0.543171947	0.001257848	0.2187708	0.149560538	0.207852173	0.085686743	0.132996104	0.034660419	0.014081325	0.967953535	0.989731238	Bacteria.Actinobacteria.Coriobacteriia.Coriobacteriales.Coriobacteriaceae	CLEC18A
252457	ENSG00000157322	rs62050611	0.001844211	4.39E-05	0.935824643	0.585365195	0.397323022	-0.770020153	0.004196763	-0.039484501	0.122431981	0.175923109	0.0519232	0.072018236	0.005625938	8.72E-05	0.764929408	0.980017914	Bacteria.Firmicutes.Negativicutes.Selenomonadales.Acidaminococcaceae	CLEC18A
252458	ENSG00000157322	rs62050611	0.127740469	0.004880007	0.046473037	0.156986874	0.224418296	-0.585296918	0.112180319	-0.098792437	0.145492656	0.20092219	0.055282684	0.069010078	0.153883983	0.006475835	0.998302481	0.99762474	Bacteria.Proteobacteria.Gammaproteobacteria.Enterobacteriales.Enterobacteriaceae.Escherichia.Shigella	CLEC18A
252459	ENSG00000157322	rs62050611	0.226984056	0.007265367	0.311675935	0.904167596	0.237659351	-0.781263667	-0.092245934	-0.015440657	0.194878102	0.282008682	0.090479217	0.127754512	0.379136021	0.022494255	0.968970412	0.998920199	Bacteria.Firmicutes.Clostridia.Clostridiales.Lachnospiraceae..Eubacterium..ventriosum.group	CLEC18A
252460	ENSG00000157322	rs62050611	0.001092758	0.000153552	0.272189182	0.618970717	0.460793068	-0.778882268	0.070744085	-0.049375298	0.1349032	0.193902235	0.063889567	0.098816238	0.005536246	0.000387258	0.998173674	0.994266973	Bacteria.Firmicutes.Bacilli.Bacillales	CLEC18A
252461	ENSG00000157322	rs62050611	0.001307272	3.98E-05	0.220118356	0.570482919	0.405388386	-0.736697024	-0.067510907	0.041584748	0.120726167	0.16725406	0.054534207	0.072931019	0.00380116	6.54E-05	0.934169653	0.990835033	Bacteria.Bacteroidetes.Bacteroidia.Bacteroidales.Porphyromonadaceae.Parabacteroides	CLEC18A
252462	ENSG00000157322	rs62050611	0.058318327	0.006122561	0.265774931	0.837430356	0.291785568	-0.763122814	-0.06940366	0.01992453	0.151439433	0.269439051	0.061837122	0.096724231	0.172701307	0.019015767	0.984987993	0.979204363	Bacteria.Proteobacteria.Deltaproteobacteria.Desulfovibrionales.Desulfovibrionaceae.Desulfovibrio	CLEC18A
252463	ENSG00000157322	rs62050611	0.171168021	0.007356912	0.289304426	0.796903383	0.250451983	-0.683016385	-0.087241845	0.028905045	0.181025508	0.24695168	0.081668851	0.111862219	0.258643104	0.013776238	0.998768023	0.999934415	Bacteria.Firmicutes.Clostridia.Clostridiales.Ruminococcaceae.Ruminococcaceae.NK4A214.group	CLEC18A
252464	ENSG00000157322	rs62050611	0.003851927	0.002061759	0.522247029	0.627395065	0.452495349	-0.8096336	0.04168015	-0.051261001	0.151040143	0.252359836	0.064789378	0.105112709	0.027102496	0.007548269	0.998201428	0.99782309	Bacteria.Firmicutes.Bacilli.Bacillales.Staphylococcaceae.Staphylococcus	CLEC18A
252465	ENSG00000157322	rs62050611	0.002982964	0.004375572	0.896117288	0.130460319	0.391249648	-0.554521629	0.006857011	-0.108241458	0.126872395	0.187882861	0.052314956	0.070683297	0.012959133	0.006165335	0.949153628	0.814968901	Bacteria.Proteobacteria.Betaproteobacteria.Burkholderiales.Alcaligenaceae	CLEC18A
252466	ENSG00000157322	rs62050611	0.001919261	5.45E-05	0.790934576	0.83785235	0.400753537	-0.740199678	0.015583939	-0.016629889	0.123993727	0.171506222	0.058547821	0.080943436	0.005119318	8.27E-05	0.998880039	0.995909089	Bacteria.Proteobacteria.Deltaproteobacteria.Desulfovibrionales.Desulfovibrionaceae.Bilophila	CLEC18A
252467	ENSG00000157322	rs62050611	0.154826603	0.029265596	0.577061225	0.746336139	0.300257326	-0.663557351	-0.059527396	0.046603667	0.208631389	0.297772778	0.106211081	0.143470365	0.315606246	0.061135537	0.941899311	0.991878998	Bacteria.Firmicutes.Clostridia.Clostridiales.Ruminococcaceae.Anaerotruncus	CLEC18A
252468	ENSG00000157322	rs62050611	0.000476607	2.03E-05	0.106362683	0.101485053	0.510828642	-0.904956048	0.094051889	-0.132755796	0.138945429	0.197063085	0.057449176	0.079931885	0.003769517	0.000103947	0.999305535	0.989974535	Bacteria.Proteobacteria.Gammaproteobacteria.Pseudomonadales.Pseudomonadaceae.Pseudomonas	CLEC18A
252469	ENSG00000157322	rs62050611	0.029516396	0.025811894	0.339117743	0.4316223	0.651794944	-1.055640921	-0.056197321	0.06879134	0.292963877	0.462890592	0.058363215	0.086938148	0.520458058	0.21241501	0.99911693	0.98634337	Bacteria.Bacteroidetes.Bacteroidia.Bacteroidales.Bacteroidaceae.Bacteroides	CLEC18A
252470	ENSG00000157322	rs62050611	0.001800897	9.20E-05	0.697974507	0.469100995	0.405479806	-0.715866296	0.018729314	0.051193495	0.124643739	0.171842371	0.048054384	0.070306826	0.005559027	0.000132102	0.83339338	0.87724048	Bacteria.Fusobacteria.Fusobacteriia.Fusobacteriales	CLEC18A
252471	ENSG00000157322	rs62050611	0.066277912	0.000888184	0.287034564	0.801469148	0.288609125	-0.772342978	0.059902606	0.021241832	0.15454585	0.221816783	0.055810376	0.084138974	0.116332172	0.002758664	0.843568293	0.915574002	Bacteria.Firmicutes.Negativicutes.Selenomonadales.Veillonellaceae	CLEC18A
252472	ENSG00000157322	rs62050611	0.0057882	0.000740576	0.064973086	0.013963677	0.343279411	-0.602056884	0.11266394	-0.254945889	0.120347644	0.170104942	0.060031204	0.100950056	0.01475106	0.000875992	0.406825256	0.921307549	Bacteria.Firmicutes.Bacilli.Lactobacillales.Streptococcaceae.Streptococcus	CLEC18A
252473	ENSG00000157322	rs62050611	0.014164467	0.016396943	0.703207995	0.199894995	0.366170166	-0.531848612	0.023876803	-0.108632847	0.145308613	0.21594087	0.062398358	0.083898249	0.055805306	0.018516529	0.964011852	0.85480844	Bacteria.Proteobacteria.Betaproteobacteria	CLEC18A
252474	ENSG00000157322	rs62050611	0.001379917	3.67E-05	0.485303361	0.21273505	0.410504747	-0.747514321	0.034250684	-0.082953997	0.122892424	0.168862147	0.048807638	0.065928155	0.004223671	8.00E-05	0.973523722	0.948642603	Bacteria.Proteobacteria.Betaproteobacteria.Burkholderiales.Alcaligenaceae.Parasutterella	CLEC18A
252475	ENSG00000157322	rs62050611	0.037844705	0.002595298	0.451759464	0.623778558	0.324621702	-0.670136823	0.05369388	-0.049567549	0.153185113	0.21402884	0.070932281	0.100580332	0.079802232	0.004068741	0.993501001	0.946120732	Bacteria.Firmicutes.Erysipelotrichia.Erysipelotrichales	CLEC18A
252476	ENSG00000157322	rs62050611	0.026921041	0.002925629	0.844502548	0.710225333	0.373761086	-0.681566541	-0.012851161	0.031809122	0.165150238	0.220541852	0.065263907	0.085242619	0.071441738	0.005735853	0.936929475	0.929363147	Bacteria.Firmicutes.Clostridia.Clostridiales.Lachnospiraceae.Lachnospiraceae.UCG.010	CLEC18A
252477	ENSG00000157322	rs62050611	0.001852464	0.000181976	0.5390577	0.977630334	0.424723259	-0.728391006	0.038465218	0.002461751	0.130934736	0.183620483	0.062296157	0.087462415	0.006693157	0.00032682	0.823714091	0.997196001	Bacteria.Firmicutes.Clostridia.Clostridiales.Peptostreptococcaceae.Intestinibacter	CLEC18A
252478	ENSG00000157322	rs62050611	0.001868403	6.04E-05	0.450513911	0.615987911	0.394572265	-0.730227372	-0.041628945	0.040107337	0.121746117	0.170349992	0.054842121	0.079588943	0.004908485	9.75E-05	0.972085394	0.961745829	Bacteria.Proteobacteria.Deltaproteobacteria.Desulfovibrionales.Desulfovibrionaceae	CLEC18A
252479	ENSG00000157322	rs62050611	0.001932014	3.62E-05	0.957591615	0.543305341	0.396145652	-0.784677296	0.003544902	0.055664534	0.122651379	0.177103805	0.066410728	0.0911056	0.006567415	6.93E-05	0.921647462	0.975774121	Bacteria.Firmicutes.Clostridia.Clostridiales.Lachnospiraceae..Eubacterium..hallii.group	CLEC18A
252480	ENSG00000157322	rs62050611	0.257041989	0.070661204	0.001880198	0.616542713	-0.262195465	-0.547086419	0.24081782	-0.049572398	0.229331094	0.297759226	0.074352651	0.098526567	0.535271915	0.149245569	0.996108676	0.998901623	Bacteria.Firmicutes.Clostridia.Clostridiales.Lachnospiraceae..Ruminococcus..gnavus.group	CLEC18A
252481	ENSG00000157322	rs62050611	0.002219122	0.002706697	0.238754534	0.767416829	0.530781043	-0.761694502	0.084275117	-0.029218998	0.166718177	0.244380473	0.070887308	0.098388133	0.023016865	0.007800609	0.997152221	0.990360691	Bacteria.Firmicutes.Clostridia.Clostridiales.Family.XI	CLEC18A
252482	ENSG00000157322	rs62050611	0.001049654	2.97E-05	0.271237512	0.400438305	0.456133347	-0.799050514	-0.065423461	0.067564579	0.133036444	0.178103641	0.0589662	0.079834374	0.003318556	6.88E-05	0.996033175	0.950433521	Bacteria.Firmicutes.Clostridia.Clostridiales.Lachnospiraceae.Lachnospiraceae.NK4A136.group	CLEC18A
252483	ENSG00000157322	rs62050611	0.002753069	0.000683827	0.690920695	0.577960461	0.415808777	-0.67752009	-0.021417664	-0.043329848	0.133654157	0.190082284	0.053630581	0.077494113	0.010919565	0.001057065	0.943808501	0.918993675	Bacteria.Firmicutes.Clostridia.Clostridiales.Lachnospiraceae.Roseburia	CLEC18A
252484	ENSG00000157322	rs62050611	0.001656385	3.45E-05	0.555465173	0.483765799	0.394028692	-0.740297987	0.027506112	0.051560548	0.120106297	0.166554834	0.046414959	0.07321529	0.004520218	5.72E-05	0.838929951	0.896183685	Bacteria.Proteobacteria.Gammaproteobacteria.Pasteurellales.Pasteurellaceae	CLEC18A
252485	ENSG00000157322	rs62050611	0.005890735	0.000101109	0.012450812	0.0153346	0.336206259	-0.671998867	-0.132241024	0.184028032	0.118128231	0.162369798	0.051465508	0.07393262	0.011171819	0.000129489	0.996546716	0.994860843	Bacteria.Firmicutes.Clostridia.Clostridiales.Ruminococcaceae.Ruminococcaceae.UCG.002	CLEC18A
252486	ENSG00000157322	rs62050611	0.054363494	0.001434891	0.677035358	0.722261537	0.341174001	-0.801321196	-0.036749297	-0.042565534	0.1741749	0.240807535	0.087839374	0.119244991	0.139931465	0.004510351	0.999274386	0.998480911	Bacteria.Firmicutes.Clostridia.Clostridiales.Ruminococcaceae.Ruminococcaceae.UCG.013	CLEC18A
252487	ENSG00000157322	rs62050611	0.472757805	0.129247788	0.009841126	0.019662511	0.113354999	-0.375956439	-0.27071954	0.313935115	0.156970401	0.244717138	0.101836096	0.131298812	0.409288675	0.096458636	0.580488041	0.978883571	Bacteria.Firmicutes.Clostridia.Clostridiales.Family.XIII.Family.XIII.AD3011.group	CLEC18A
252488	ENSG00000157322	rs62050611	0.000378944	5.48E-06	0.015911842	0.001443257	0.425936624	-0.778772961	-0.139144554	0.267845997	0.11368277	0.157427707	0.056226778	0.080537098	0.001504726	1.53E-05	0.840409653	0.443639728	Bacteria.Firmicutes.Clostridia.Clostridiales.Lachnospiraceae.Coprococcus.1	CLEC18A
252489	ENSG00000157322	rs62050611	0.001650568	0.000283339	0.220061663	0.27327726	0.525441763	-0.912801964	0.086179343	-0.114136479	0.160106705	0.238033528	0.069605611	0.103313889	0.016507587	0.001611605	0.963485106	0.971945944	Bacteria.Firmicutes.Bacilli.Lactobacillales.Carnobacteriaceae.Granulicatella	CLEC18A
252490	ENSG00000157322	rs62050611	0.000330942	6.96E-05	0.069187884	0.465309964	0.55852502	-0.836032578	0.099159247	-0.053222531	0.147451032	0.196887533	0.053678236	0.072471374	0.003452401	0.000296732	0.897835197	0.997412515	Bacteria.Proteobacteria.Gammaproteobacteria.Enterobacteriales.Enterobacteriaceae.Citrobacter	CLEC18A
252491	ENSG00000157322	rs62050611	0.002063175	0.000151638	0.300207054	0.102725134	0.385456746	-0.680898543	-0.049151852	0.109358982	0.120154018	0.169353989	0.047071754	0.06608823	0.005444055	0.000260947	0.99994518	0.999865593	Bacteria.Bacteroidetes.Bacteroidia.Bacteroidales.Prevotellaceae	CLEC18A
252492	ENSG00000157322	rs62050611	0.001727135	0.000204356	0.550163638	0.955002728	0.423162065	-0.719602695	-0.033622319	-0.004414239	0.129529978	0.182990572	0.055981252	0.077934382	0.006197684	0.000472459	0.88841152	0.996759562	Bacteria.Bacteroidetes.Bacteroidia.Bacteroidales.Porphyromonadaceae	CLEC18A
252493	ENSG00000157322	rs62050611	0.050521481	0.000651736	0.03514461	0.205271724	0.263488728	-0.639330723	-0.152810295	0.113881555	0.132279685	0.178614351	0.071042623	0.08901883	0.064746201	0.000653696	0.999417824	0.992029874	Bacteria.Firmicutes.Clostridia.Clostridiales.Christensenellaceae.Christensenellaceae.R.7.group	CLEC18A
252494	ENSG00000157322	rs62050611	0.014306163	0.000371042	0.901276798	0.769721145	0.38300744	-0.766301311	-0.009450299	-0.028899517	0.152222855	0.204176512	0.075889766	0.09831553	0.043949918	0.000884125	0.838217151	0.996716587	Bacteria.Bacteroidetes.Bacteroidia.Bacteroidales.Porphyromonadaceae.Odoribacter	CLEC18A
252495	ENSG00000157322	rs62050611	0.048501075	0.026071206	0.093868447	0.20666838	0.277546226	-0.562244544	-0.106557345	0.134351244	0.138069664	0.246986451	0.062686454	0.105347442	0.121804906	0.034054398	0.712253697	0.868373372	Bacteria.Firmicutes.Clostridia.Clostridiales.Lachnospiraceae..Eubacterium..xylanophilum.group	CLEC18A
252496	ENSG00000157322	rs62050611	0.001573686	3.37E-05	0.608724502	0.43220149	0.396117066	-0.741340476	0.023231201	0.057444969	0.120127504	0.166565047	0.045166024	0.072690469	0.004248874	5.81E-05	0.867699868	0.930485945	Bacteria.Proteobacteria.Gammaproteobacteria.Pasteurellales.Pasteurellaceae.Haemophilus	CLEC18A
252497	ENSG00000157322	rs62050611	0.000304341	7.84E-06	0.068533938	0.943713276	0.46777924	-0.805667628	0.11264061	-0.0061366	0.122673388	0.166096626	0.060828923	0.086586051	0.001453127	1.86E-05	0.434725546	0.986027059	Bacteria.Actinobacteria.Actinobacteria.Bifidobacteriales.Bifidobacteriaceae	CLEC18A
252498	ENSG00000157322	rs62050611	0.020548653	0.002073345	0.146475317	0.156198103	0.314018797	-0.60958852	-0.095676675	0.137566934	0.132311585	0.19011711	0.065112778	0.09590992	0.042862578	0.002122234	0.883792453	0.869982542	Bacteria.Firmicutes.Clostridia.Clostridiales.Lachnospiraceae..Eubacterium..eligens.group	CLEC18A
252499	ENSG00000157322	rs62050611	0.023711633	0.000349327	0.961741858	0.34673237	0.398918105	-0.930159849	0.00365996	-0.09548647	0.17229273	0.246630666	0.076011124	0.100754546	0.110175231	0.002306694	0.999469974	0.986131077	Bacteria.Bacteroidetes.Bacteroidia.Bacteroidales.Porphyromonadaceae.Barnesiella	CLEC18A
252500	ENSG00000157322	rs62050611	0.000245752	0.000279054	0.01980692	0.076606876	0.801619803	-1.170546527	0.184628949	-0.195689723	0.206737778	0.304881664	0.077313038	0.108783083	0.012898728	0.004275418	0.998986731	0.998377846	Bacteria.Firmicutes.Clostridia.Clostridiales.Family.XI.Anaerococcus	CLEC18A
252501	ENSG00000157322	rs62050611	0.001662329	4.39E-05	0.632440537	0.518292865	0.402379559	-0.742384033	0.033671449	-0.063566274	0.122695807	0.169624257	0.070071676	0.097875074	0.005136552	6.44E-05	0.998239218	0.980428903	Bacteria.Firmicutes.Clostridia.Clostridiales.Ruminococcaceae.Flavonifractor	CLEC18A
252502	ENSG00000157322	rs62050611	0.000359662	6.14E-06	0.087207039	0.044790808	0.495448468	-0.881494049	-0.12042151	0.186458206	0.131676824	0.179291948	0.069362018	0.091153451	0.001842837	2.13E-05	0.860962138	0.749016864	Bacteria.Firmicutes.Clostridia.Clostridiales.Lachnospiraceaencultured	CLEC18A
252503	ENSG00000157322	rs62050611	0.062716434	0.000684106	0.038750499	0.509105413	0.254773719	-0.685077903	-0.135149256	0.061038685	0.134572932	0.19220957	0.064084753	0.09194795	0.093697899	0.001322318	0.845495631	0.885202378	Bacteria.Firmicutes.Clostridia.Clostridiales.Ruminococcaceae.Ruminococcaceae.UCG.005	CLEC18A
252504	ENSG00000157322	rs62050611	0.005097137	7.00E-05	0.192468526	0.732955022	0.356910541	-0.728714375	-0.09748347	0.033816049	0.123172123	0.171690661	0.074032058	0.09869144	0.012067207	0.00010293	0.730678409	0.997649073	Bacteria.Firmicutes.Clostridia.Clostridiales.Ruminococcaceaencultured	CLEC18A
252505	ENSG00000157322	rs62050611	0.006976331	0.007653129	0.84499219	0.160594523	0.41319773	-0.565972416	0.019713604	0.206173063	0.148359202	0.205705564	0.100434855	0.145291103	0.025593215	0.010619035	0.934375354	0.994989321	Bacteria.Actinobacteria.Coriobacteriia.Coriobacteriales	CLEC18A
252506	ENSG00000157322	rs62050611	0.325520915	0.007606257	0.162685581	0.708989182	0.186456773	-0.636800416	-0.138627397	0.043754041	0.188234752	0.231259497	0.09818705	0.116730576	0.306377747	0.011975873	0.951502097	0.994553009	Bacteria.Firmicutes.Clostridia.Clostridiales.Ruminococcaceae.Ruminiclostridium.9	CLEC18A
252507	ENSG00000157322	rs62050611	0.002525857	4.84E-05	0.767421684	0.60750086	0.388847222	-0.791150334	-0.013812969	-0.035548768	0.12382825	0.181897799	0.046512937	0.068877977	0.007163876	0.000114517	0.998409995	0.996467843	Bacteria.Verrucomicrobia	CLEC18A
252508	ENSG00000157322	rs62050611	0.00172976	6.67E-05	0.490657114	0.749868237	0.397917798	-0.7281346	-0.037963243	0.025768145	0.121821363	0.170997956	0.054770377	0.080488475	0.005302669	0.000109908	0.90090992	0.953661219	Bacteria.Proteobacteria.Deltaproteobacteria	CLEC18A
252509	ENSG00000157322	rs62050611	0.022479229	0.000401367	0.968726321	0.545355262	0.397693096	-0.786824197	0.002550949	-0.047528427	0.170167235	0.210991778	0.06481925	0.078187594	0.047291172	0.001078282	0.939682813	0.822321238	Bacteria.Firmicutes.Clostridia.Clostridiales.Lachnospiraceae.Tyzzerella	CLEC18A
252510	ENSG00000157322	rs62050611	0.240118926	0.007179186	0.020946363	0.429338681	0.176348659	-0.672434115	-0.15458042	0.07968111	0.148770118	0.242344972	0.065344625	0.100200637	0.290884294	0.018292091	0.939365139	0.920028664	Bacteria.Firmicutes.Clostridia.Clostridiales.Ruminococcaceae.Ruminiclostridium.6	CLEC18A
252511	ENSG00000157322	rs62050611	0.080577311	0.03162685	0.068751613	0.026389822	0.251226193	-0.449485518	0.116614796	-0.239932107	0.14156862	0.204703141	0.063025878	0.105631684	0.119065945	0.0273218	0.514746127	0.982679299	Bacteria.Firmicutes.Bacilli	CLEC18A
252512	ENSG00000157322	rs62050611	0.001799808	0.000163897	0.767619411	0.431364204	0.4024948	-0.691336834	0.018747927	0.069929207	0.123718561	0.1729335	0.063185956	0.08832644	0.005852634	0.000201089	0.754156798	0.869357444	Bacteria.Firmicutes.Clostridia.Clostridiales.Peptostreptococcaceae	CLEC18A
252513	ENSG00000157322	rs62050611	0.031301714	0.000771297	0.402642437	0.930635877	0.323486765	-0.759046827	0.067675402	0.010469205	0.14702924	0.215239072	0.080342601	0.119815552	0.082392818	0.002064219	0.925664213	0.980738272	Bacteria.Actinobacteria	CLEC18A
252514	ENSG00000157322	rs62050611	0.000305153	3.73E-05	0.06350477	0.255905254	0.545608151	-0.858558373	0.10260437	-0.083568995	0.143113905	0.194129039	0.05436279	0.072917988	0.002673169	0.000151602	0.995652601	0.976854668	Bacteria.Firmicutes.Clostridia.Clostridiales.Clostridiaceae.1	CLEC18A
252515	ENSG00000157322	rs62050611	0.000486115	4.37E-05	0.081379286	0.217979793	0.456351457	-0.789693131	-0.097313453	0.094805422	0.124333413	0.18037388	0.05498554	0.076223569	0.002616547	0.000106833	0.997466038	0.994193156	Bacteria.Bacteroidetes.Bacteroidia.Bacteroidales.Rikenellaceae	CLEC18A
252516	ENSG00000157322	rs62050611	0.001801178	9.36E-05	0.698368187	0.470750481	0.405516909	-0.715336507	0.018704897	0.050999497	0.124657121	0.171910652	0.048057688	0.070302084	0.005564894	0.000137904	0.820618402	0.8806471	Bacteria.Fusobacteria.Fusobacteriia.Fusobacteriales.Fusobacteriaceae.Fusobacterium	CLEC18A
252517	ENSG00000157322	rs62050611	0.013587538	0.000136701	0.889210389	0.35585645	0.384615992	-0.85075324	-0.009360907	-0.085899855	0.151662635	0.210012978	0.066938972	0.092384027	0.03910534	0.000423021	0.941113494	0.924960833	Bacteria.Firmicutes.Clostridia.Clostridiales.Ruminococcaceae.Ruminococcus.2	CLEC18A
252518	ENSG00000157322	rs62050611	0.000239436	2.50E-05	0.015255126	0.010372778	0.873767115	-1.458759112	-0.132101086	0.195177945	0.224892966	0.321764648	0.053028016	0.073968334	0.027696162	0.001940064	0.999785669	0.999420701	Bacteria.Firmicutes.Clostridia.Clostridiales.Ruminococcaceae.Faecalibacterium	CLEC18A
252519	ENSG00000157322	rs62050611	0.680193796	0.238979301	0.833933609	0.745722098	0.263253442	-1.009050492	0.023176433	0.047597123	0.635830155	0.849164963	0.110106951	0.146161984	0.987348183	0.638249034	0.996576058	0.865094255	Bacteria.Firmicutes.Clostridia.Clostridiales	CLEC18A
252520	ENSG00000157322	rs62050611	0.006290276	0.00010175	0.32373012	0.762556301	0.356701615	-0.714874451	-0.05872491	0.024284512	0.126375883	0.172805858	0.059064243	0.080047118	0.016014191	0.000173466	0.702639568	0.924689794	Bacteria.Firmicutes.Clostridia.Clostridiales.Lachnospiraceae.Lachnospira	CLEC18A
252521	ENSG00000157322	rs62050611	0.010996111	0.003688496	0.092711585	0.109715672	1.043978389	-1.491464231	-0.144105105	0.168934331	0.398968794	0.495357432	0.084469955	0.104195101	0.382546468	0.119237784	0.956359196	0.894573344	Bacteria.Firmicutes.Clostridia.Clostridiales.Ruminococcaceae	CLEC18A
252522	ENSG00000157322	rs62050611	0.004319457	7.70E-05	0.090148706	0.597070961	0.357128453	-0.701267052	0.092841671	-0.044990071	0.120817183	0.166286627	0.053982869	0.084696909	0.009721301	0.000136692	0.401083844	0.966764277	Bacteria.Firmicutes.Negativicutes.Selenomonadales.Veillonellaceae.Veillonella	CLEC18A
252523	ENSG00000157322	rs62050611	0.026232261	0.003994558	0.084208281	0.025007214	0.297484774	-0.544421002	0.114959922	-0.235293672	0.130827148	0.182494029	0.065570915	0.102588377	0.048616374	0.003822127	0.399198863	0.910444892	Bacteria.Firmicutes.Bacilli.Lactobacillales	CLEC18A
252524	ENSG00000157322	rs62050611	5.72E-05	6.44E-06	0.010025174	0.022303265	0.600408444	-1.022455916	0.121008953	-0.16264858	0.139572314	0.208513502	0.045638747	0.069500236	0.001225523	7.19E-05	0.999614985	0.99936283	Bacteria.Firmicutes.Clostridia.Clostridiales.Lachnospiraceae.Tyzzerella.4	CLEC18A
252525	ENSG00000157322	rs62050611	8.20E-05	1.08E-05	0.015444775	0.102294911	0.62283835	-0.936930092	0.141912252	-0.12338775	0.148328405	0.196629448	0.057076758	0.074470911	0.001096657	5.78E-05	0.99830237	0.993631935	Bacteria.Firmicutes.Clostridia.Clostridiales.Clostridiaceae.1.Clostridium.sensu.stricto.1	CLEC18A
252526	ENSG00000157322	rs62050611	0.314019858	0.027304962	0.003387035	0.021059628	0.143349613	-0.469258246	-0.28092612	0.291984508	0.141292187	0.207885825	0.092400837	0.123541851	0.26483521	0.025455788	0.543142359	0.987554159	Bacteria.Firmicutes.Clostridia.Clostridiales.Family.XIII	CLEC18A
252527	ENSG00000157322	rs62050611	0.241012576	0.009280684	0.012960683	0.081501626	0.17216266	-0.530050383	-0.175834148	0.162812712	0.145517905	0.197761641	0.068842575	0.092032744	0.23070994	0.010044931	0.677194542	0.906546295	Bacteria.Firmicutes.Clostridia.Clostridiales.Ruminococcaceae.Ruminococcaceae.UCG.003	CLEC18A
252528	ENSG00000157326	rs10144527	0.980647889	0.300459055	0.060183284	0.184455846	-0.004454836	-0.283190366	0.150967794	-0.138211177	0.18295946	0.271348398	0.078946917	0.103051102	0.441279851	0.105831209	0.99786128	0.999462671	Bacteria.Firmicutes.Clostridia.Clostridiales.Lachnospiraceae.Anaerostipes	DHRS4
252529	ENSG00000157326	rs10144527	0.213431417	0.712098931	0.567076604	0.594176766	0.340644835	-0.210633614	-0.042800503	-0.082858627	0.271146584	0.568310087	0.074402987	0.15476188	0.491630548	0.529179082	0.844604731	0.89747881	Bacteria.Firmicutes.Clostridia.Clostridiales.Lachnospiraceae..Eubacterium..rectale.group	DHRS4
252530	ENSG00000157326	rs10144527	0.111578589	0.073541704	0.448580155	0.802265317	0.303159239	-0.490307494	-0.062392334	-0.033740028	0.187980797	0.269637625	0.081844473	0.134194214	0.131095719	0.034562375	0.999513786	0.974686324	Bacteria.Firmicutes.Erysipelotrichia.Erysipelotrichales.Erysipelotrichaceae	DHRS4
252531	ENSG00000157326	rs10144527	0.293630014	0.07075208	0.573201885	0.587597788	0.172387099	-0.447610345	-0.043050162	0.060893356	0.162840663	0.243698619	0.076038219	0.11173311	0.175403345	0.031382206	0.999550314	0.996901429	Bacteria.Proteobacteria.Gammaproteobacteria.Pseudomonadales	DHRS4
252532	ENSG00000157326	rs10144527	0.35632673	0.184508153	0.816796061	0.59990244	0.270887299	-0.811912044	-0.023335352	0.113952133	0.291622137	0.605439719	0.100326317	0.216193451	0.705820774	0.315067316	0.99967607	0.999141757	Bacteria.Firmicutes.Negativicutes.Selenomonadales	DHRS4
252533	ENSG00000157326	rs10144527	0.276372376	0.431487658	0.864804386	0.428701306	0.231732812	-0.276564195	0.013999503	0.103395124	0.211128981	0.349417794	0.081903574	0.129841215	0.383201537	0.237318445	0.999028109	0.997798285	Bacteria.Actinobacteria.Actinobacteria.Micrococcales.Micrococcaceae	DHRS4
252534	ENSG00000157326	rs10144527	0.540150009	0.414199725	0.480747718	0.25236799	0.121438016	-0.253538805	-0.063816772	0.155225805	0.197206381	0.308549697	0.089994358	0.134426962	0.439561579	0.190503677	0.998768023	0.949258587	Bacteria.Firmicutes.Clostridia.Clostridiales.Ruminococcaceae.Ruminococcaceae.NK4A214.group	DHRS4
252535	ENSG00000157326	rs10144527	0.456236612	0.00963702	0.67325314	0.151234069	0.162610299	-1.019823403	-0.035032145	-0.196404171	0.216966819	0.382498883	0.082705918	0.135262924	0.462959663	0.024547887	0.814947992	0.79118316	Bacteria.Firmicutes.Erysipelotrichia.Erysipelotrichales.Erysipelotrichaceae.Faecalitalea	DHRS4
252536	ENSG00000157326	rs10144527	0.201039488	0.082001564	0.889553027	0.553759537	0.207039167	-0.43434119	-0.013917296	0.104226535	0.160310644	0.245930715	0.099832076	0.175118148	0.167849315	0.03856057	0.84628754	0.820661933	Bacteria.Firmicutes.Clostridia.Clostridiales.Ruminococcaceae.Butyricicoccus	DHRS4
252537	ENSG00000157326	rs10144527	0.409865399	0.462172523	0.232943904	0.030269356	0.128436378	-0.186283845	0.095111634	-0.262969725	0.154853748	0.251875126	0.079005599	0.118761535	0.238935677	0.143085199	0.997851323	0.905123355	Bacteria.Firmicutes.Clostridia.Clostridiales.Lachnospiraceae.Fusicatenibacter	DHRS4
252538	ENSG00000157326	rs10144527	0.164127568	0.020961603	0.206078589	0.701129223	0.204584253	-0.501755763	0.070684043	-0.033394856	0.145407522	0.212129719	0.055351871	0.086634244	0.08923127	0.009144096	0.937508231	0.96414545	Bacteria.Firmicutes.Negativicutes.Selenomonadales.Veillonellaceae.Dialister	DHRS4
252539	ENSG00000157326	rs10144527	0.107465588	0.018410732	0.34321465	0.225015993	0.418439888	-0.881411432	0.107059458	-0.199014381	0.256414384	0.364639942	0.112139715	0.162491463	0.272009157	0.039542372	0.97762116	0.998920199	Bacteria.Firmicutes.Clostridia.Clostridiales.Lachnospiraceae..Eubacterium..ventriosum.group	DHRS4
252540	ENSG00000157326	rs10144527	0.131097084	0.06021309	0.504261488	0.955289324	0.272712011	-0.513994137	0.063956208	-0.006690272	0.178385019	0.268819568	0.095247339	0.118876198	0.117717094	0.030632957	0.998173674	0.999631787	Bacteria.Firmicutes.Bacilli.Bacillales	DHRS4
252541	ENSG00000157326	rs10144527	0.985409033	0.489980585	0.150640678	0.173540606	0.003697735	-0.206656387	0.127177951	-0.188824105	0.201429012	0.297681315	0.087457917	0.137248708	0.51721119	0.224944735	0.998793879	0.998019463	Bacteria.Firmicutes.Clostridia.Clostridiales.Lachnospiraceae.Blautia	DHRS4
252542	ENSG00000157326	rs10144527	0.1077381	0.014629299	0.434329057	0.467338297	0.247881298	-0.536756315	-0.093366554	0.118855809	0.152018403	0.214065372	0.118695745	0.162583125	0.060988193	0.006427572	0.953370511	0.956901174	Bacteria.Firmicutes.Clostridia.Clostridiales.Ruminococcaceae.Ruminiclostridium.5	DHRS4
252543	ENSG00000157326	rs10144527	0.145666894	0.018449028	0.750849246	0.821515374	0.215952303	-0.515495473	0.020588409	-0.018861041	0.146667281	0.21333333	0.064571387	0.08327302	0.088387598	0.008052745	0.94253553	0.990835033	Bacteria.Bacteroidetes.Bacteroidia.Bacteroidales.Porphyromonadaceae.Parabacteroides	DHRS4
252544	ENSG00000157326	rs10144527	0.593381196	0.233147849	0.321690339	0.499861829	0.099151441	-0.368477991	0.070089362	-0.080063115	0.184793747	0.306215652	0.07019561	0.118009813	0.353841327	0.099101099	0.974757503	0.969189617	Bacteria.Firmicutes.Clostridia.Clostridiales.Ruminococcaceae.Subdoligranulum	DHRS4
252545	ENSG00000157326	rs10144527	0.226122014	0.177843	0.664573939	0.869969258	0.289825631	-0.46961491	0.036472835	0.019225652	0.237208251	0.344809655	0.083736933	0.116990226	0.30022352	0.143287949	0.999586829	0.996426659	Bacteria.Firmicutes.Negativicutes.Selenomonadales.Veillonellaceae.Megasphaera	DHRS4
252546	ENSG00000157326	rs10144527	0.092174268	0.009395841	0.062843641	0.277793986	0.247403787	-0.570202931	-0.142955027	0.107460301	0.144776379	0.213107415	0.07554718	0.098198569	0.066834552	0.005622331	0.918237398	0.921764212	Bacteria.Firmicutes.Clostridia.Clostridiales.Lachnospiraceae.Coprococcus.1	DHRS4
252547	ENSG00000157326	rs10144527	0.245068552	0.54033983	0.977617044	0.193195958	0.21965985	-0.190149877	0.002343025	0.173894508	0.187285995	0.308934518	0.083194802	0.132279887	0.253394623	0.246722904	0.989101651	0.950695192	Bacteria.Firmicutes.Bacilli.Lactobacillales.Carnobacteriaceae	DHRS4
252548	ENSG00000157326	rs10144527	0.062834198	0.016777713	0.247929992	0.331942453	0.339171152	-0.692778211	0.06989737	-0.09109881	0.179234549	0.282315173	0.059961556	0.093205682	0.098935024	0.017321256	0.998735039	0.999709092	Bacteria.Bacteroidetes.Bacteroidia.Bacteroidales.Prevotellaceae.Prevotella.9	DHRS4
252549	ENSG00000157326	rs10144527	0.822573224	0.071063085	0.061495345	0.859716857	-0.044333506	-0.611497629	-0.191431926	-0.029120407	0.196923428	0.333302501	0.100631284	0.164126667	0.541232409	0.06651552	0.702860093	0.999817689	Bacteria.Firmicutes.Clostridia.Clostridiales.Family.XIII.Family.XIII.AD3011.group	DHRS4
252550	ENSG00000157326	rs10144527	0.212450097	0.011681629	0.99611803	0.261092175	0.219861646	-0.777544384	0.00043551	0.170000705	0.174626148	0.299771186	0.08917419	0.149974492	0.213768451	0.013632352	0.842484477	0.982679299	Bacteria.Firmicutes.Bacilli	DHRS4
252551	ENSG00000157326	rs10144527	0.206081601	0.043218149	0.889860906	0.917234808	0.204993452	-0.502035863	-0.010210112	0.012069749	0.160529122	0.243553807	0.073445642	0.115703532	0.149794015	0.025029019	0.998970432	0.998994847	Bacteria.Firmicutes.Erysipelotrichia.Erysipelotrichales.Erysipelotrichaceae.Erysipelatoclostridium	DHRS4
252552	ENSG00000157326	rs10144527	0.460843966	0.265028913	0.757597213	0.656187783	0.349653474	-0.827145489	-0.035626955	0.080127949	0.471362169	0.735807955	0.114954812	0.179173037	0.731434118	0.546799398	0.924248549	0.99665811	Bacteria.Proteobacteria	DHRS4
252553	ENSG00000157326	rs10144527	0.523366425	0.222231061	0.678670786	0.350435418	0.148039845	-0.347296478	-0.047660105	0.147812672	0.230741793	0.28184144	0.114533973	0.157178598	0.416010974	0.134285151	0.998330087	0.999834196	Bacteria.Actinobacteria.Coriobacteriia.Coriobacteriales.Coriobacteriaceae.Collinsella	DHRS4
252554	ENSG00000157326	rs10144527	0.328859766	0.033907023	0.524497018	0.731835221	0.163864997	-0.600902196	0.041589469	0.037460492	0.166581741	0.277390299	0.065000655	0.10885254	0.216989594	0.024794662	0.999507593	0.935584968	Bacteria.Firmicutes.Clostridia.Clostridiales.Lachnospiraceae.Lachnoclostridium	DHRS4
252555	ENSG00000157326	rs10144527	0.173875347	0.026904883	0.193822451	0.558684881	0.200585082	-0.496114853	-0.077012975	0.046760492	0.145912374	0.219189446	0.058666543	0.079554231	0.104952107	0.013530503	0.941114973	0.991974206	Bacteria.Proteobacteria.Betaproteobacteria.Burkholderiales.Alcaligenaceae.Parasutterella	DHRS4
252556	ENSG00000157326	rs10144527	0.522536918	0.120247713	0.009396047	0.00829412	0.093342915	-0.329881501	-0.146771798	0.218632482	0.145197627	0.209569216	0.054854601	0.080325085	0.219281294	0.041214879	0.99894297	0.949299689	Bacteria.Verrucomicrobia.Verrucomicrobiae.Verrucomicrobiales.Verrucomicrobiaceae.Akkermansia	DHRS4
252557	ENSG00000157326	rs10144527	0.726358176	0.238644703	0.948444253	0.352238947	0.263404131	-2.400920467	-0.008169851	0.311085301	0.749443602	2.019036809	0.12587012	0.332045973	0.999415694	0.764876934	0.994106208	0.933994762	Bacteria.Firmicutes	DHRS4
252558	ENSG00000157326	rs10144527	0.371803386	0.123973876	0.674024676	0.337294174	0.378654556	-1.291132693	-0.033345893	0.141803561	0.421091156	0.828617424	0.078922946	0.146710019	0.896748936	0.433392516	0.998947111	0.981145089	Bacteria.Bacteroidetes	DHRS4
252559	ENSG00000157326	rs10144527	0.197185579	0.078998616	0.550355104	0.686083628	0.344578208	-0.632506699	0.068167123	-0.055890987	0.264499554	0.354517673	0.113553103	0.137675372	0.225886978	0.082189229	0.998201428	0.99782309	Bacteria.Firmicutes.Bacilli.Bacillales.Staphylococcaceae.Staphylococcus	DHRS4
252560	ENSG00000157326	rs10144527	0.154461508	0.018798502	0.991561729	0.450220969	0.209971889	-0.504852019	0.000784701	-0.080833112	0.145766177	0.209575731	0.073915807	0.106420686	0.094360165	0.007807824	0.998880039	0.963447365	Bacteria.Proteobacteria.Deltaproteobacteria.Desulfovibrionales.Desulfovibrionaceae.Bilophila	DHRS4
252561	ENSG00000157326	rs10144527	0.360972703	0.032943527	0.844076756	0.246796328	0.255820717	-0.997060195	-0.018889273	0.184803042	0.278094855	0.457676592	0.095662693	0.158149939	0.58475381	0.100730597	0.996108676	0.956557022	Bacteria.Firmicutes.Clostridia.Clostridiales.Lachnospiraceae..Ruminococcus..gnavus.group	DHRS4
252562	ENSG00000157326	rs10144527	0.358393311	0.029066144	0.520084691	0.730611983	0.153858876	-0.485274171	0.05529881	0.039456365	0.166353972	0.217488752	0.085512472	0.114110124	0.238189853	0.018309488	0.690285047	0.94319339	Bacteria.Actinobacteria.Actinobacteria	DHRS4
252563	ENSG00000157326	rs10144527	0.373352875	0.072906759	0.62284048	0.743794136	0.162859676	-0.616072225	0.032448708	0.042577355	0.181703231	0.338033661	0.065665617	0.129727132	0.302895363	0.060882637	0.925639372	0.91465847	Bacteria.Firmicutes.Negativicutes.Selenomonadales.Veillonellaceae	DHRS4
252564	ENSG00000157326	rs10144527	0.338457354	0.049083783	0.211933668	0.663516427	0.150312504	-0.458250846	-0.078032385	0.037678648	0.155890904	0.228571078	0.061906777	0.086215306	0.171816824	0.020088888	0.596959074	0.986893074	Bacteria.Firmicutes.Negativicutes.Selenomonadales.Acidaminococcaceae	DHRS4
252565	ENSG00000157326	rs10144527	0.367725237	0.096012754	0.497198328	0.553731542	0.155063696	-0.429697357	0.039861411	-0.057163728	0.170970021	0.254467052	0.058389597	0.096037899	0.280624138	0.055368388	0.998302481	0.99762474	Bacteria.Proteobacteria.Gammaproteobacteria.Enterobacteriales.Enterobacteriaceae.Escherichia.Shigella	DHRS4
252566	ENSG00000157326	rs10144527	0.486211029	0.110734557	0.596120226	0.957826908	0.143144959	-0.521355469	-0.038688301	-0.006322545	0.204409756	0.322500875	0.072644618	0.119109003	0.403403941	0.083103733	0.999814869	0.950376326	Bacteria.Actinobacteria.Actinobacteria.Corynebacteriales.Corynebacteriaceae	DHRS4
252567	ENSG00000157326	rs10144527	0.384885497	0.101342332	0.59681865	0.641102315	0.158583948	-0.439424129	0.031801411	-0.043573655	0.181291893	0.264463243	0.059827101	0.09304347	0.341867519	0.06242034	0.973732782	0.965530807	Bacteria.Proteobacteria.Gammaproteobacteria.Enterobacteriales.Enterobacteriaceae	DHRS4
252568	ENSG00000157326	rs10144527	0.78682995	0.292435196	0.408223206	0.874636426	0.063651853	-0.468231841	-0.066788387	0.023498906	0.234418092	0.441199402	0.080242482	0.148364975	0.508971408	0.261840529	0.622080987	0.902631814	Bacteria.Firmicutes.Erysipelotrichia.Erysipelotrichales.Erysipelotrichaceae.Holdemanella	DHRS4
252569	ENSG00000157326	rs10144527	0.14088448	0.084833727	0.607785055	0.700652534	0.269443857	-0.605043824	-0.035130402	0.049113381	0.180786965	0.345816241	0.068121368	0.127198452	0.20606571	0.05588863	0.960219234	0.931534808	Bacteria.Proteobacteria.Betaproteobacteria	DHRS4
252570	ENSG00000157326	rs10144527	0.26589597	0.148836355	0.766745913	0.810522063	0.271838488	-0.592024959	0.026083041	-0.033169093	0.242263979	0.405296311	0.087568227	0.137793945	0.406806869	0.166171191	0.999437234	0.997643724	Bacteria.Proteobacteria.Betaproteobacteria.Neisseriales.Neisseriaceae	DHRS4
252571	ENSG00000157326	rs10144527	0.113187542	0.043294268	0.027573776	0.790924678	0.224568577	-0.439213779	0.16640349	-0.028043807	0.139886057	0.213156795	0.073851362	0.105353607	0.088090176	0.015848946	0.339253662	0.976188021	Bacteria.Actinobacteria.Actinobacteria.Bifidobacteriales.Bifidobacteriaceae.Bifidobacterium	DHRS4
252572	ENSG00000157326	rs10144527	0.370946892	0.313776796	0.827093871	0.377159957	0.179288294	-0.3114455	-0.017165663	0.10767268	0.199022628	0.306820133	0.07827512	0.121098269	0.320141407	0.130319966	0.997619117	0.997803387	Bacteria.Actinobacteria.Actinobacteria.Micrococcales	DHRS4
252573	ENSG00000157326	rs10144527	0.71876466	0.607880536	0.384696154	0.340467697	0.076355888	-0.20414422	0.075078244	-0.147353116	0.211128712	0.395961617	0.085794465	0.153463598	0.59242508	0.358928971	0.995261573	0.969568167	Bacteria.Firmicutes.Clostridia.Clostridiales.Lachnospiraceae.Lachnospiraceae.UCG.008	DHRS4
252574	ENSG00000157326	rs10144527	0.110455307	0.058419752	0.490554906	0.567852378	0.279342742	-0.641868378	-0.045275725	0.070774976	0.172658323	0.333273611	0.065304803	0.123280116	0.149243653	0.045418664	0.951622156	0.917047392	Bacteria.Proteobacteria.Betaproteobacteria.Burkholderiales	DHRS4
252575	ENSG00000157326	rs10144527	0.310266143	0.242374602	0.812445293	0.384243741	0.179733217	-0.335784783	-0.017236591	0.092608536	0.175773999	0.284648088	0.0723545	0.105725684	0.207829598	0.09717575	0.999305535	0.989974535	Bacteria.Proteobacteria.Gammaproteobacteria.Pseudomonadales.Pseudomonadaceae.Pseudomonas	DHRS4
252576	ENSG00000157326	rs10144527	0.15345221	0.018243306	0.426522648	0.58294465	0.210776812	-0.511092559	-0.058582424	0.053654571	0.145961122	0.211122301	0.073218759	0.097234415	0.102398411	0.008970223	0.999334555	0.984995763	Bacteria.Firmicutes.Erysipelotrichia.Erysipelotrichales.Erysipelotrichaceae.Erysipelotrichaceae.UCG.003	DHRS4
252577	ENSG00000157326	rs10144527	0.335527972	0.017724386	0.834843975	0.510691733	0.179580457	-0.592414719	-0.016899514	-0.069310648	0.185111364	0.243564769	0.080735694	0.104802161	0.29346056	0.018992036	0.994057282	0.973716764	Bacteria.Firmicutes.Clostridia.Clostridiales.Ruminococcaceae.Ruminococcus.1	DHRS4
252578	ENSG00000157326	rs10144527	0.125686289	0.028045153	0.41200388	0.818519374	0.22853121	-0.505982753	0.050392127	-0.020209391	0.147345339	0.225264241	0.061036779	0.087727041	0.094732131	0.010765809	0.766874004	0.87724048	Bacteria.Fusobacteria.Fusobacteriia.Fusobacteriales	DHRS4
252579	ENSG00000157326	rs10144527	0.663930645	0.088662401	0.339668446	0.519617977	0.086565743	-0.427800003	-0.079616602	0.067824793	0.198337994	0.247567567	0.082780089	0.104764722	0.470923207	0.081758937	0.816059639	0.909473258	Bacteria.Firmicutes.Clostridia.Clostridiales.Ruminococcaceae.Ruminococcaceae.UCG.014	DHRS4
252580	ENSG00000157326	rs10144527	0.583096653	0.086064063	0.739863765	0.556421162	0.147511188	-0.728736004	-0.030989902	-0.084384737	0.2674323	0.418192721	0.092941663	0.142740223	0.613776125	0.13153631	0.998986731	0.998377846	Bacteria.Firmicutes.Clostridia.Clostridiales.Family.XI.Anaerococcus	DHRS4
252581	ENSG00000157326	rs10144527	0.485691759	0.016502641	0.337894793	0.724112281	0.115366923	-0.530367295	-0.089709082	-0.039713027	0.1645462	0.215560172	0.092929323	0.112033045	0.275793702	0.009407143	0.910625037	0.937807765	Bacteria.Firmicutes.Clostridia.Clostridiales.Lachnospiraceae..Eubacterium..eligens.group	DHRS4
252582	ENSG00000157326	rs10144527	0.149102223	0.014827017	0.695555747	0.57631008	0.212461831	-0.524722454	-0.033391025	-0.074996299	0.145546639	0.209701964	0.084955538	0.133547217	0.101382467	0.006056585	0.998239218	0.990525521	Bacteria.Firmicutes.Clostridia.Clostridiales.Ruminococcaceae.Flavonifractor	DHRS4
252583	ENSG00000157326	rs10144527	0.076394523	0.241557816	0.25507539	0.611075399	0.327590925	-0.366256667	0.07639822	0.056830366	0.181971915	0.309935624	0.066543703	0.111220012	0.12821177	0.122041446	0.840012781	0.926870238	Bacteria.Firmicutes.Clostridia.Clostridiales.Lachnospiraceae.Lachnospiraceae.UCG.010	DHRS4
252584	ENSG00000157326	rs10144527	0.541072476	0.116440758	0.205773693	0.635199603	0.104739649	-0.458749377	-0.103173386	0.056078031	0.170478557	0.288382343	0.080738941	0.117655166	0.350797053	0.063153709	0.771716215	0.99827201	Bacteria.Firmicutes.Clostridia.Clostridiales.Ruminococcaceae..Eubacterium..coprostanoligenes.group	DHRS4
252585	ENSG00000157326	rs10144527	0.261064819	0.462797722	0.632417863	0.737445902	0.332928099	-0.358690735	-0.031909791	-0.036687554	0.293691903	0.485667914	0.066401163	0.108977047	0.586912173	0.425897359	0.999785669	0.999420701	Bacteria.Firmicutes.Clostridia.Clostridiales.Ruminococcaceae.Faecalibacterium	DHRS4
252586	ENSG00000157326	rs10144527	0.103877023	0.007840309	0.505398115	0.173370235	0.24689562	-0.592248051	0.039490382	-0.116231521	0.14971432	0.215950143	0.058969049	0.084450117	0.072395124	0.005704394	0.99994518	0.999865593	Bacteria.Bacteroidetes.Bacteroidia.Bacteroidales.Prevotellaceae	DHRS4
252587	ENSG00000157326	rs10144527	0.179892822	0.029763343	0.960408499	0.832013078	0.212365747	-0.495343036	0.00351835	-0.01808458	0.156674752	0.222992891	0.070607327	0.084919308	0.1293447	0.019782123	0.918367438	0.996759562	Bacteria.Bacteroidetes.Bacteroidia.Bacteroidales.Porphyromonadaceae	DHRS4
252588	ENSG00000157326	rs10144527	0.089050761	0.013899849	0.21123613	0.465590076	0.25836042	-0.528312097	0.070498743	-0.055771799	0.149699036	0.209047518	0.055843621	0.075990513	0.082171621	0.007428237	0.620315251	0.839286435	Bacteria.Proteobacteria.Betaproteobacteria.Burkholderiales.Alcaligenaceae.Sutterella	DHRS4
252589	ENSG00000157326	rs10144527	0.299353404	0.067148299	0.968677185	0.671906734	0.224687938	-0.625415602	0.003342649	-0.054962191	0.214796323	0.336000303	0.084802944	0.129191875	0.35894627	0.067852144	0.997152221	0.990360691	Bacteria.Firmicutes.Clostridia.Clostridiales.Family.XI	DHRS4
252590	ENSG00000157326	rs10144527	0.168384223	0.0646671	0.566581365	0.404594475	0.203882245	-0.43823475	0.037397058	-0.092424951	0.146393393	0.233232905	0.06492665	0.110183604	0.098130206	0.026460014	0.996033175	0.950846493	Bacteria.Firmicutes.Clostridia.Clostridiales.Lachnospiraceae.Lachnospiraceae.NK4A136.group	DHRS4
252591	ENSG00000157326	rs10144527	0.517355383	0.118147436	0.007767133	0.007338309	0.093996623	-0.330613779	-0.150044151	0.221576764	0.144404899	0.2088211	0.054641815	0.080086654	0.214550981	0.041150117	0.998409995	0.866916457	Bacteria.Verrucomicrobia	DHRS4
252592	ENSG00000157326	rs10144527	0.272639636	0.028329652	0.915510509	0.439917121	0.226205833	-0.704627835	0.009544147	-0.100965427	0.204482127	0.314289412	0.089618319	0.129937583	0.308782909	0.046160541	0.967553924	0.922274664	Bacteria.Firmicutes.Clostridia.Clostridiales.Ruminococcaceae.Ruminiclostridium.6	DHRS4
252593	ENSG00000157326	rs10144527	0.054237727	0.001867584	0.27794543	0.030593681	0.39686595	-1.177027899	0.085812598	-0.307734142	0.202497843	0.363158209	0.078441566	0.139259594	0.163505052	0.006945821	0.99946547	0.972078348	Bacteria.Firmicutes.Erysipelotrichia.Erysipelotrichales.Erysipelotrichaceae..Clostridium..innocuum.group	DHRS4
252594	ENSG00000157326	rs10144527	0.167199165	0.014212279	0.948983927	0.436518475	0.221042448	-0.609444048	0.004760931	0.093015547	0.158266634	0.241973011	0.074127077	0.118817413	0.116123861	0.008646456	0.929687786	0.859191595	Bacteria.Firmicutes.Clostridia.Clostridiales.Lachnospiraceaencultured	DHRS4
252595	ENSG00000157326	rs10144527	0.117428061	0.014960467	0.610668536	0.43270934	0.237627106	-0.599073438	0.038960347	-0.088619475	0.149789973	0.23974951	0.076160351	0.112262859	0.095237881	0.006572585	0.72118025	0.869357444	Bacteria.Firmicutes.Clostridia.Clostridiales.Peptostreptococcaceae	DHRS4
252596	ENSG00000157326	rs10144527	0.302183003	0.079166313	0.993158498	0.868659061	0.212689495	-0.552304594	-0.000867436	-0.024115968	0.204529661	0.309741987	0.100780253	0.145270931	0.331688023	0.066273237	0.999274386	0.999563655	Bacteria.Firmicutes.Clostridia.Clostridiales.Ruminococcaceae.Ruminococcaceae.UCG.013	DHRS4
252597	ENSG00000157326	rs10144527	0.119999371	0.006262896	0.794844421	0.198505235	0.238429863	-0.702717143	-0.021791873	0.180350808	0.151367889	0.248827348	0.083468455	0.13885117	0.099184213	0.004251422	0.751511342	0.955303348	Bacteria.Firmicutes.Bacilli.Lactobacillales.Streptococcaceae	DHRS4
252598	ENSG00000157326	rs10144527	0.218593903	0.068869088	0.809110807	0.933098246	0.240413731	-0.504964393	0.017211451	0.00807756	0.193553664	0.273032714	0.070962176	0.095855325	0.191014301	0.041876172	0.962147432	0.997412515	Bacteria.Proteobacteria.Gammaproteobacteria.Enterobacteriales.Enterobacteriaceae.Citrobacter	DHRS4
252599	ENSG00000157326	rs10144527	0.995368158	0.896199504	0.634653575	0.813545086	0.002708518	-0.18918847	0.043775271	-0.064324659	0.46480488	1.444546479	0.091694912	0.271640846	0.914211506	0.739863189	0.876277026	0.867104762	Bacteria.Firmicutes.Clostridia.Clostridiales.Lachnospiraceae	DHRS4
252600	ENSG00000157326	rs10144527	0.179449553	0.039088113	0.784173842	0.27957489	0.199538263	-0.452281492	0.019928983	-0.111178817	0.147059227	0.214844883	0.07246853	0.101977093	0.099749339	0.014720499	0.972085394	0.950708623	Bacteria.Proteobacteria.Deltaproteobacteria.Desulfovibrionales.Desulfovibrionaceae	DHRS4
252601	ENSG00000157326	rs10144527	0.917820901	0.246065442	0.011422676	0.06093492	0.016503151	-0.284285379	-0.20784788	0.240903331	0.15933563	0.242904538	0.079870963	0.126356162	0.432631975	0.093634976	0.845495631	0.725527836	Bacteria.Firmicutes.Clostridia.Clostridiales.Ruminococcaceae.Ruminococcaceae.UCG.005	DHRS4
252602	ENSG00000157326	rs10144527	0.217450017	0.068811662	0.991471942	0.84840668	0.215518176	-0.479961929	0.000860067	0.02113017	0.173074913	0.259458863	0.080162066	0.110108073	0.199436027	0.038113586	0.948662591	0.935449574	Bacteria.Firmicutes.Clostridia.Clostridiales.Ruminococcaceae.Ruminococcus.2	DHRS4
252603	ENSG00000157326	rs10144527	0.414161073	0.113598799	0.769177457	0.383051262	0.319233534	-1.089667298	-0.022430189	0.110192797	0.388466031	0.679553975	0.07612193	0.125483745	0.817293505	0.35835589	0.99911693	0.98634337	Bacteria.Bacteroidetes.Bacteroidia.Bacteroidales.Bacteroidaceae.Bacteroides	DHRS4
252604	ENSG00000157326	rs10144527	0.292254185	0.072939948	0.91362681	0.734580698	0.203293403	-0.46445013	-0.014442577	0.059998712	0.191484218	0.254870133	0.13264486	0.176220953	0.250351628	0.051247451	0.962562828	0.989731238	Bacteria.Actinobacteria.Coriobacteriia.Coriobacteriales.Coriobacteriaceae	DHRS4
252605	ENSG00000157326	rs10144527	0.482104307	0.083542428	0.659111272	0.633033637	0.151288766	-0.690301265	-0.033699098	-0.064900386	0.214010967	0.392869136	0.076045601	0.135296501	0.451430419	0.093645769	0.996423631	0.971636825	Bacteria.Bacteroidetes.Bacteroidia.Bacteroidales.Prevotellaceae.Prevotella.7	DHRS4
252606	ENSG00000157326	rs10144527	0.181107712	0.022672912	0.834468983	0.260092151	0.208241706	-0.493072005	0.01444696	-0.109048291	0.154066935	0.211293385	0.068860176	0.095998777	0.134471029	0.010763635	0.844279718	0.871464712	Bacteria.Firmicutes.Clostridia.Clostridiales.Lachnospiraceae.Lachnospira	DHRS4
252607	ENSG00000157326	rs10144527	0.12513967	0.006522183	0.89010529	0.2224832	0.23191769	-0.695230951	-0.011572716	0.17073885	0.149308749	0.247458027	0.083433766	0.138636095	0.10412463	0.004648924	0.761756762	0.921307549	Bacteria.Firmicutes.Bacilli.Lactobacillales.Streptococcaceae.Streptococcus	DHRS4
252608	ENSG00000157326	rs10144527	0.209509835	0.020150133	0.733050714	0.533222093	0.250284256	-0.597814717	0.032946777	-0.086490938	0.19749778	0.251057285	0.096190354	0.138079213	0.238632603	0.021601552	0.999550585	0.967271256	Bacteria.Firmicutes.Clostridia.Clostridiales.Lachnospiraceae.Lachnospiraceae.ND3007.group	DHRS4
252609	ENSG00000157326	rs10144527	0.208033301	0.036600653	0.948100679	0.721164937	0.223307653	-0.577548297	0.004653228	-0.035518146	0.17563314	0.27069791	0.071215436	0.099093467	0.175519474	0.027103564	0.998115183	0.993943049	Bacteria.Firmicutes.Clostridia.Clostridiales.Clostridiaceae.1	DHRS4
252610	ENSG00000157326	rs10144527	0.371756472	0.123963025	0.673954302	0.337268986	0.378694405	-1.291169961	-0.033353995	0.141811936	0.421093908	0.82861699	0.078924017	0.146710982	0.895032652	0.432978306	0.998912436	0.981117471	Bacteria.Bacteroidetes.Bacteroidia.Bacteroidales	DHRS4
252611	ENSG00000157326	rs10144527	0.171832188	0.013152875	0.547200126	0.299491312	0.308237566	-0.693645457	0.047825915	-0.10159801	0.223143308	0.272177898	0.079040527	0.097153229	0.291812398	0.031495391	0.984987993	0.971423926	Bacteria.Proteobacteria.Deltaproteobacteria.Desulfovibrionales.Desulfovibrionaceae.Desulfovibrio	DHRS4
252612	ENSG00000157326	rs10144527	0.262740676	0.554605711	0.96851193	0.178948381	0.211539479	-0.183497813	-0.003224714	0.17858646	0.187272171	0.30896817	0.081381349	0.131464085	0.257293727	0.267437151	0.966309182	0.971945944	Bacteria.Firmicutes.Bacilli.Lactobacillales.Carnobacteriaceae.Granulicatella	DHRS4
252613	ENSG00000157326	rs10144527	0.125215124	0.027985894	0.412909022	0.819538432	0.228949106	-0.506337011	0.050252446	-0.020088852	0.147427562	0.225333656	0.06098619	0.08770514	0.094324988	0.011098566	0.754949889	0.8806471	Bacteria.Fusobacteria.Fusobacteriia.Fusobacteriales.Fusobacteriaceae.Fusobacterium	DHRS4
252614	ENSG00000157326	rs10144527	0.399651213	0.114717195	0.632819402	0.443678473	0.160512005	-0.404055487	-0.071001338	0.149080461	0.18934291	0.252777739	0.147921633	0.19345367	0.288182746	0.069045297	0.895476495	0.994989321	Bacteria.Actinobacteria.Coriobacteriia.Coriobacteriales	DHRS4
252615	ENSG00000157326	rs10144527	0.902179855	0.178146476	0.184036289	0.985422569	-0.029549243	-0.580122745	-0.158122497	0.003190495	0.239494635	0.426251041	0.117782901	0.173959189	0.667273055	0.170640573	0.880482707	0.999463861	Bacteria.Firmicutes.Clostridia.Clostridiales.Ruminococcaceae.Anaerotruncus	DHRS4
252616	ENSG00000157326	rs10144527	0.408171115	0.02533935	0.015758195	0.196888978	0.120895856	-0.463425199	-0.202708299	0.157850123	0.145233333	0.202532869	0.081786794	0.121085125	0.202427942	0.009479755	0.662440714	0.980985352	Bacteria.Firmicutes.Clostridia.Clostridiales.Ruminococcaceaencultured	DHRS4
252617	ENSG00000157326	rs10144527	0.336422863	0.043379887	0.442862966	0.989716932	0.161435269	-0.500037136	-0.049475904	-0.001169516	0.166717954	0.242777622	0.064086967	0.090399539	0.197726391	0.020201749	0.777964545	0.998483468	Bacteria.Firmicutes.Negativicutes.Selenomonadales.Acidaminococcaceae.Phascolarctobacterium	DHRS4
252618	ENSG00000157326	rs10144527	0.757537703	0.050601328	0.051412491	0.831623602	-0.059012563	-0.4628073	-0.166332622	0.022076572	0.190363113	0.232426721	0.083835248	0.103420896	0.516809541	0.052968934	0.704349054	0.940275182	Bacteria.Firmicutes.Clostridia.Clostridiales.Lachnospiraceae..Eubacterium..xylanophilum.group	DHRS4
252619	ENSG00000157326	rs10144527	0.113321787	0.043326489	0.027521039	0.790717737	0.224474008	-0.439129676	0.166437374	-0.028070209	0.139880222	0.213149821	0.073840346	0.105345985	0.088024321	0.015863559	0.338111609	0.977540482	Bacteria.Actinobacteria.Actinobacteria.Bifidobacteriales.Bifidobacteriaceae	DHRS4
252620	ENSG00000157326	rs10144527	0.814196492	0.160685498	0.007703352	0.354207297	-0.039035305	-0.402203333	-0.27354696	0.169966046	0.16543376	0.2834971	0.099508613	0.182166424	0.450885111	0.084072266	0.543142359	0.987554159	Bacteria.Firmicutes.Clostridia.Clostridiales.Family.XIII	DHRS4
252621	ENSG00000157326	rs10144527	0.150466965	0.022086971	0.255529263	0.404821121	0.211202633	-0.501066836	-0.077819488	0.077907687	0.145177349	0.213746749	0.06784705	0.092922026	0.091319028	0.008671142	0.996546716	0.994860843	Bacteria.Firmicutes.Clostridia.Clostridiales.Ruminococcaceae.Ruminococcaceae.UCG.002	DHRS4
252622	ENSG00000157326	rs10144527	0.371227756	0.038612649	0.829315618	0.710025759	0.18119796	-0.54956426	0.023089421	0.058456581	0.201261343	0.260400466	0.10668021	0.156539888	0.325995989	0.030874255	0.95799298	0.979665691	Bacteria.Actinobacteria	DHRS4
252623	ENSG00000157326	rs10144527	0.137808061	0.01295996	0.390221353	0.982713651	0.218149749	-0.533381633	0.068201592	-0.002073999	0.145217506	0.208827796	0.078854027	0.095359844	0.085175072	0.005887191	0.797116615	0.943407736	Bacteria.Proteobacteria.Gammaproteobacteria.Pasteurellales.Pasteurellaceae	DHRS4
252624	ENSG00000157326	rs10144527	0.120559402	0.10604842	0.483492639	0.663283402	0.297482803	-0.452736463	-0.057936864	-0.060825314	0.189148551	0.276288946	0.082218008	0.139076125	0.149354524	0.053733991	0.993501001	0.949808645	Bacteria.Firmicutes.Erysipelotrichia.Erysipelotrichales	DHRS4
252625	ENSG00000157326	rs10144527	0.210298988	0.051317505	0.580599349	0.573274035	0.336621768	-0.666422896	0.054879965	-0.074247215	0.266091988	0.335750654	0.098837911	0.131165378	0.391614335	0.080454475	0.996483139	0.879385079	Bacteria.Bacteroidetes.Bacteroidia.Bacteroidales.Porphyromonadaceae.Butyricimonas	DHRS4
252626	ENSG00000157326	rs10144527	0.101715673	0.0153771	0.482204828	0.39763308	0.261754603	-0.624228284	0.052729389	-0.096043217	0.157710197	0.250890281	0.074607437	0.112807966	0.092050079	0.009786629	0.817215361	0.968614954	Bacteria.Firmicutes.Clostridia.Clostridiales.Peptostreptococcaceae.Intestinibacter	DHRS4
252627	ENSG00000157326	rs10144527	0.242358322	0.062751989	0.960295952	0.946320561	0.209799974	-0.527292913	-0.003583984	-0.006911676	0.177843305	0.278557816	0.071720441	0.102266871	0.20290927	0.037267329	0.99830237	0.997282036	Bacteria.Firmicutes.Clostridia.Clostridiales.Clostridiaceae.1.Clostridium.sensu.stricto.1	DHRS4
252628	ENSG00000157326	rs10144527	0.149420455	0.022319218	0.771484219	0.640606803	0.238215328	-0.57041251	-0.018893364	0.04867846	0.163318792	0.243769206	0.0647854	0.103789413	0.121728322	0.012703823	0.997528932	0.993985312	Bacteria.Bacteroidetes.Bacteroidia.Bacteroidales.Rikenellaceae.Alistipes	DHRS4
252629	ENSG00000157326	rs10144527	0.165058127	0.02004077	0.546537071	0.327960534	0.319470571	-0.734794344	0.052245596	-0.122682866	0.227571059	0.308300599	0.086201729	0.124483509	0.278501906	0.033764889	0.999469974	0.986131077	Bacteria.Bacteroidetes.Bacteroidia.Bacteroidales.Porphyromonadaceae.Barnesiella	DHRS4
252630	ENSG00000157326	rs10144527	0.332482466	0.116675745	0.648947321	0.616023378	0.169401795	-0.428805984	-0.028208305	0.04919609	0.173514686	0.269735766	0.0616826	0.097634483	0.239679705	0.069694555	0.903357834	0.842541171	Bacteria.Firmicutes.Clostridia.Clostridiales.Lachnospiraceae.Tyzzerella	DHRS4
252631	ENSG00000157326	rs10144527	0.158034571	0.03688824	0.720964316	0.194659684	0.212239676	-0.454596478	-0.030231099	-0.16315985	0.148637275	0.213407033	0.084279582	0.124527616	0.098844556	0.014525644	0.997048205	0.999513539	Bacteria.Firmicutes.Clostridia.Clostridiales.Lachnospiraceae.Dorea	DHRS4
252632	ENSG00000157326	rs10144527	0.088818274	0.113453104	0.368137522	0.982907313	0.279939628	-0.466707999	0.06899763	-0.002780618	0.162081802	0.290935436	0.076141274	0.129298067	0.134290079	0.059520798	0.901579498	0.998538014	Bacteria.Firmicutes.Clostridia.Clostridiales.Ruminococcaceae.Ruminococcaceae.UCG.003	DHRS4
252633	ENSG00000157326	rs10144527	0.389286139	0.055328973	0.038195769	0.191663816	0.127895357	-0.421812206	0.156101825	-0.158046742	0.147578318	0.216225554	0.073801574	0.119805813	0.203204621	0.018520282	0.760739436	0.968856518	Bacteria.Firmicutes.Clostridia.Clostridiales.Lachnospiraceae..Eubacterium..hallii.group	DHRS4
252634	ENSG00000157326	rs10144527	0.187250672	0.042710853	0.754003593	0.283407107	0.197404777	-0.44739634	0.022898946	-0.111845797	0.148136756	0.216501645	0.072770914	0.10341653	0.11534941	0.016033878	0.927258204	0.939697157	Bacteria.Proteobacteria.Deltaproteobacteria	DHRS4
252635	ENSG00000157326	rs10144527	0.135896851	0.013686473	0.400238209	0.975255046	0.219395803	-0.529126785	0.067143611	-0.002956101	0.145325618	0.208876692	0.079303088	0.094941582	0.082594686	0.006323494	0.819494869	0.991310041	Bacteria.Proteobacteria.Gammaproteobacteria.Pasteurellales.Pasteurellaceae.Haemophilus	DHRS4
252636	ENSG00000157326	rs10144527	0.148826412	0.022234003	0.76754499	0.638486312	0.238607045	-0.570818943	-0.019218438	0.048979696	0.163344719	0.243781355	0.064750352	0.103771373	0.121373196	0.012535574	0.997466038	0.994193156	Bacteria.Bacteroidetes.Bacteroidia.Bacteroidales.Rikenellaceae	DHRS4
252637	ENSG00000157326	rs10144527	0.384416474	0.259697274	0.291426979	0.134970304	0.138056613	-0.291928203	0.070256157	-0.150752466	0.157668667	0.256779012	0.066060717	0.099616445	0.242147897	0.087910949	0.862428947	0.797625595	Bacteria.Firmicutes.Clostridia.Clostridiales.Lachnospiraceae.Roseburia	DHRS4
252638	ENSG00000157326	rs10144527	0.833699279	0.47041995	0.894473108	0.670826939	0.133839577	-1.249006118	0.014604291	0.123721626	0.634937598	1.720450176	0.109675898	0.289800377	0.987348183	0.732218154	0.996576058	0.852975153	Bacteria.Firmicutes.Clostridia.Clostridiales	DHRS4
252639	ENSG00000157326	rs10144527	0.164172143	0.033975126	0.938707699	0.913179031	0.219348393	-0.500112604	0.005691854	0.013284802	0.155917805	0.230954625	0.073740368	0.121379712	0.127655186	0.012176292	0.999417824	0.998577711	Bacteria.Firmicutes.Clostridia.Clostridiales.Christensenellaceae.Christensenellaceae.R.7.group	DHRS4
252640	ENSG00000157326	rs10144527	0.171934467	0.012904357	0.492899963	0.475885715	0.199529229	-0.530363197	0.046712638	0.067141925	0.144480728	0.207512116	0.067744502	0.09363897	0.105717779	0.007552427	0.633170762	0.949880358	Bacteria.Firmicutes.Negativicutes.Selenomonadales.Veillonellaceae.Veillonella	DHRS4
252641	ENSG00000157326	rs10144527	0.121646826	0.015285488	0.50986559	0.4469845	0.28625615	-0.614316762	0.057311982	-0.087013184	0.182553008	0.24667573	0.086489746	0.11373923	0.159629856	0.013256044	0.790384669	0.975162928	Bacteria.Bacteroidetes.Bacteroidia.Bacteroidales.Porphyromonadaceae.Odoribacter	DHRS4
252642	ENSG00000157326	rs10144527	0.745090718	0.883271992	0.826768639	0.376352763	0.129459836	0.106675083	0.018004889	-0.13317683	0.396526471	0.723751037	0.081945299	0.14952784	0.906926728	0.774266667	0.956359196	0.930754062	Bacteria.Firmicutes.Clostridia.Clostridiales.Ruminococcaceae	DHRS4
252643	ENSG00000157326	rs10144527	0.263407864	0.201883624	0.910351692	0.397792797	0.208428229	-0.35643822	-0.010345599	0.127735638	0.18477838	0.276514296	0.091531534	0.150083497	0.272701109	0.109674506	0.99846362	0.994553009	Bacteria.Firmicutes.Clostridia.Clostridiales.Ruminococcaceae.Ruminiclostridium.9	DHRS4
252644	ENSG00000157326	rs10144527	0.655489305	0.07272558	0.565241944	0.770861072	0.102723594	-0.592890817	0.040513447	0.029851696	0.229200345	0.325103362	0.070094436	0.102075024	0.541362539	0.078073279	0.851824921	0.995251343	Bacteria.Proteobacteria.Gammaproteobacteria	DHRS4
252645	ENSG00000157326	rs10144527	0.118942974	0.057143573	0.53769603	0.784836554	0.25849433	-0.545958029	-0.037964701	0.028221064	0.163628882	0.281992828	0.061279214	0.102945614	0.131081042	0.039948971	0.943988959	0.945535063	Bacteria.Proteobacteria.Betaproteobacteria.Burkholderiales.Alcaligenaceae	DHRS4
252646	ENSG00000157326	rs10144527	0.165156151	0.030754086	0.940098213	0.975166642	0.218434659	-0.508268475	0.005634629	0.003835043	0.155635956	0.23023703	0.074696916	0.122732101	0.126624488	0.011518946	0.999989953	0.998685317	Bacteria.Firmicutes.Clostridia.Clostridiales.Christensenellaceae	DHRS4
252647	ENSG00000157326	rs10144527	0.067187404	0.027169855	0.27346141	0.264681952	0.325314941	-0.822075023	0.062960738	-0.137254516	0.174798891	0.363855368	0.057012791	0.122008715	0.129600101	0.032134525	0.999614985	0.99936283	Bacteria.Firmicutes.Clostridia.Clostridiales.Lachnospiraceae.Tyzzerella.4	DHRS4
252648	ENSG00000157326	rs10144527	0.147136938	0.011173928	0.889898567	0.290197326	0.233892802	-0.70689549	-0.011730181	0.158251241	0.159440847	0.270775807	0.084409195	0.148419042	0.140560232	0.0082243	0.698256967	0.910444892	Bacteria.Firmicutes.Bacilli.Lactobacillales	DHRS4
252649	ENSG00000157353	rs1357887822	0.032011213	0.302016315	0.144251424	0.832942393	-0.419064326	0.444592037	-0.109669919	-0.032613541	0.191293522	0.427386677	0.074217937	0.154007641	0.11899161	0.20931578	0.614944977	0.901477338	Bacteria.Firmicutes.Erysipelotrichia.Erysipelotrichales.Erysipelotrichaceae.Faecalitalea	FCSK
252650	ENSG00000157353	rs1357887822	0.091954015	0.003584162	0.136205772	0.165125191	-0.208030856	0.774502184	0.095121321	0.186744737	0.121651818	0.256389499	0.063058002	0.133046813	0.077621108	0.002411667	0.508240341	0.938940281	Bacteria.Actinobacteria.Actinobacteria.Bifidobacteriales.Bifidobacteriaceae.Bifidobacterium	FCSK
252651	ENSG00000157353	rs1357887822	0.262949192	0.079337799	0.85615421	0.65945862	-0.18924412	0.520783853	-0.011116419	0.051250626	0.167608389	0.292235459	0.061085085	0.115778596	0.192989956	0.045106614	0.999507593	0.935584968	Bacteria.Firmicutes.Clostridia.Clostridiales.Lachnospiraceae.Lachnoclostridium	FCSK
252652	ENSG00000157353	rs1357887822	0.038134166	0.215371067	0.172912221	0.694086717	-0.463444949	0.480494383	-0.105127206	-0.053466253	0.219034492	0.384105251	0.076299565	0.135343661	0.12052819	0.217219648	0.478371134	0.864402126	Bacteria.Firmicutes.Erysipelotrichia.Erysipelotrichales.Erysipelotrichaceae.Holdemanella	FCSK
252653	ENSG00000157353	rs1357887822	0.096051339	0.036282402	0.590728906	0.936540535	-0.248487843	0.594830211	0.038421747	-0.012394844	0.147172108	0.278308308	0.071096543	0.155085283	0.107108582	0.021915178	0.997851323	0.98555757	Bacteria.Firmicutes.Clostridia.Clostridiales.Lachnospiraceae.Fusicatenibacter	FCSK
252654	ENSG00000157353	rs1357887822	0.114606348	0.029294301	0.720060445	0.927431615	-0.234874274	0.593391865	-0.023533187	0.010974671	0.146891949	0.266334881	0.065385546	0.120039811	0.102933083	0.016661809	0.999550314	0.997866297	Bacteria.Proteobacteria.Gammaproteobacteria.Pseudomonadales	FCSK
252655	ENSG00000157353	rs1357887822	0.576279415	0.112817547	0.782201603	0.626302187	-0.143061332	0.788570985	-0.020033215	-0.06703665	0.254731279	0.490694851	0.072170679	0.137025343	0.704976949	0.21191531	0.890793449	0.89747881	Bacteria.Firmicutes.Clostridia.Clostridiales.Lachnospiraceae..Eubacterium..rectale.group	FCSK
252656	ENSG00000157353	rs1357887822	0.070731746	0.004153574	0.321737074	0.062234259	-0.264326362	0.875364545	-0.066115574	0.290219908	0.143900166	0.294772799	0.066222242	0.153006592	0.105827433	0.005946412	0.816056015	0.947317731	Bacteria.Firmicutes.Clostridia.Clostridiales.Ruminococcaceae..Eubacterium..coprostanoligenes.group	FCSK
252657	ENSG00000157353	rs1357887822	0.058599976	0.004126376	0.299643911	0.062322598	-0.28784894	0.875558641	0.051000609	-0.201600096	0.149567957	0.294610796	0.048784928	0.106322265	0.098928573	0.005798635	0.998302481	0.99762474	Bacteria.Proteobacteria.Gammaproteobacteria.Enterobacteriales.Enterobacteriaceae.Escherichia.Shigella	FCSK
252658	ENSG00000157353	rs1357887822	0.058748866	0.131236123	0.310637779	0.333439469	-0.391476321	0.498593251	-0.100658115	-0.188373984	0.20353659	0.326257046	0.098517024	0.193332566	0.142048556	0.097352018	0.856559089	0.978883571	Bacteria.Firmicutes.Clostridia.Clostridiales.Family.XIII.Family.XIII.AD3011.group	FCSK
252659	ENSG00000157353	rs1357887822	0.091806534	0.047327732	0.473393193	0.548328957	-0.285669187	0.709334852	0.058179297	-0.094942813	0.16697552	0.350962968	0.080681049	0.157353561	0.151775588	0.044675787	0.998793879	0.998019463	Bacteria.Firmicutes.Clostridia.Clostridiales.Lachnospiraceae.Blautia	FCSK
252660	ENSG00000157353	rs1357887822	0.131320379	0.183330076	0.389537819	0.640519987	-0.416594157	0.863376299	0.079525656	-0.114772135	0.27266113	0.642065793	0.091813568	0.244646854	0.555673586	0.314587894	0.99967607	0.999141757	Bacteria.Firmicutes.Negativicutes.Selenomonadales	FCSK
252661	ENSG00000157353	rs1357887822	0.177727913	0.046863273	0.656105248	0.461528238	-0.278181724	0.796392836	0.036581653	-0.122700543	0.204196963	0.393183824	0.081778732	0.165664408	0.323367497	0.074105378	0.997570438	0.98026227	Bacteria.Firmicutes.Clostridia.Clostridiales.Lachnospiraceae.Lachnospiraceae.UCG.008	FCSK
252662	ENSG00000157353	rs1357887822	0.3675149	0.098355217	0.659094594	0.307586839	-0.378598201	1.360711985	0.042417908	-0.210503743	0.41725016	0.811598911	0.095715517	0.204720767	0.704284889	0.421891436	0.921846173	0.99665811	Bacteria.Proteobacteria	FCSK
252663	ENSG00000157353	rs1357887822	0.514921191	0.031235543	0.862466975	0.245523378	-0.15824194	0.835597299	0.018419865	0.220122956	0.241692828	0.379636639	0.105914874	0.187863647	0.53622879	0.054622304	0.998929462	0.998920199	Bacteria.Firmicutes.Clostridia.Clostridiales.Lachnospiraceae..Eubacterium..ventriosum.group	FCSK
252664	ENSG00000157353	rs1357887822	0.180350009	0.023563278	0.88330531	0.369780924	-0.221545426	0.753966658	0.011109681	-0.150355417	0.163621164	0.325278416	0.075396758	0.166496421	0.170498883	0.015534519	0.999513786	0.914984255	Bacteria.Firmicutes.Erysipelotrichia.Erysipelotrichales.Erysipelotrichaceae	FCSK
252665	ENSG00000157353	rs1357887822	0.036358548	0.022146854	0.17994395	0.231465087	-0.352659182	0.938676218	-0.08251066	0.195065414	0.165071242	0.400611016	0.060880233	0.161515445	0.106268893	0.02844638	0.999814869	0.914519823	Bacteria.Actinobacteria.Actinobacteria.Corynebacteriales.Corynebacteriaceae	FCSK
252666	ENSG00000157353	rs1357887822	0.083782211	0.086273708	0.456230906	0.766266808	-0.276277607	0.629611064	0.046722372	-0.041156988	0.157361871	0.361555546	0.062339689	0.137883884	0.124705868	0.050707095	0.99514452	0.969189617	Bacteria.Firmicutes.Clostridia.Clostridiales.Ruminococcaceae.Subdoligranulum	FCSK
252667	ENSG00000157353	rs1357887822	0.073816057	0.006044146	0.371429121	0.1006793	-0.29123391	0.873382742	0.043477522	-0.180765303	0.160316202	0.30786582	0.048312087	0.108576199	0.135584264	0.008743008	0.938800712	0.965530807	Bacteria.Proteobacteria.Gammaproteobacteria.Enterobacteriales.Enterobacteriaceae	FCSK
252668	ENSG00000157353	rs1357887822	0.118661972	0.029855199	0.2588708	0.372667281	-0.202230414	0.563217443	-0.065923826	0.115157367	0.12791405	0.25369604	0.05788487	0.128296292	0.07702833	0.011925112	0.972085394	0.950708623	Bacteria.Proteobacteria.Deltaproteobacteria.Desulfovibrionales.Desulfovibrionaceae	FCSK
252669	ENSG00000157353	rs1357887822	0.190248378	0.024463596	0.896003081	0.369009896	-0.220481532	0.763073952	0.010140979	-0.153127806	0.166594632	0.331398872	0.077284235	0.169291863	0.191348681	0.019317337	0.993501001	0.877487762	Bacteria.Firmicutes.Erysipelotrichia.Erysipelotrichales	FCSK
252670	ENSG00000157353	rs1357887822	0.438647177	0.399354597	0.210038426	0.230051495	-0.114255351	0.299601554	0.061750859	-0.146988286	0.146631677	0.353191979	0.048784454	0.121334841	0.276536661	0.156526152	0.998735039	0.999709092	Bacteria.Bacteroidetes.Bacteroidia.Bacteroidales.Prevotellaceae.Prevotella.9	FCSK
252671	ENSG00000157353	rs1357887822	0.132581382	0.038875944	0.669499892	0.437564921	-0.253264043	0.787704677	-0.02795654	0.120821362	0.166312676	0.373760169	0.065204454	0.154690671	0.189103997	0.0324381	0.987941569	0.997803387	Bacteria.Actinobacteria.Actinobacteria.Micrococcales	FCSK
252672	ENSG00000157353	rs1357887822	0.706558759	0.405080657	0.236340209	0.054284691	-0.065858269	0.252000302	0.132918019	-0.377600529	0.174175343	0.300732683	0.111222873	0.192706442	0.408546676	0.172100293	0.885425602	0.989731238	Bacteria.Actinobacteria.Coriobacteriia.Coriobacteriales.Coriobacteriaceae	FCSK
252673	ENSG00000157353	rs1357887822	0.672761578	0.384603073	0.393341656	0.315975078	-0.083009148	0.31272659	0.083403001	-0.191098743	0.195659901	0.357292946	0.097070841	0.189124447	0.468439147	0.194583368	0.998330087	0.999834196	Bacteria.Actinobacteria.Coriobacteriia.Coriobacteriales.Coriobacteriaceae.Collinsella	FCSK
252674	ENSG00000157353	rs1357887822	0.111169445	0.023852955	0.886589451	0.659579883	-0.20824834	0.590945064	-0.014525378	-0.074738483	0.128978643	0.255496923	0.10145304	0.168903525	0.062241449	0.009111028	0.980177846	0.962141134	Bacteria.Firmicutes.Clostridia.Clostridiales.Ruminococcaceae.Ruminiclostridium.5	FCSK
252675	ENSG00000157353	rs1357887822	0.151795093	0.276307092	0.594421599	0.644640162	-0.28571938	0.426527548	-0.044389341	-0.070833397	0.197048276	0.388550826	0.082964809	0.152873389	0.269877789	0.170365561	0.99946547	0.972078348	Bacteria.Firmicutes.Erysipelotrichia.Erysipelotrichales.Erysipelotrichaceae..Clostridium..innocuum.group	FCSK
252676	ENSG00000157353	rs1357887822	0.111035648	0.02828344	0.946256117	0.618419085	-0.208113132	0.57008415	0.00490815	-0.081843936	0.128845702	0.25420096	0.072534983	0.163538861	0.084248735	0.009908945	0.998239218	0.990525521	Bacteria.Firmicutes.Clostridia.Clostridiales.Ruminococcaceae.Flavonifractor	FCSK
252677	ENSG00000157353	rs1357887822	0.434970628	0.131315095	0.500885418	0.831211561	-0.133026648	0.509922434	-0.040329933	0.032652249	0.169352571	0.333739893	0.059587372	0.152584957	0.372509054	0.075470847	0.958166	0.932902361	Bacteria.Proteobacteria.Betaproteobacteria	FCSK
252678	ENSG00000157353	rs1357887822	0.023313184	0.017522566	0.054373935	0.10917179	-1.111382107	1.612035186	0.167831872	-0.199314265	0.478577492	0.661539177	0.085684727	0.122740745	0.645840958	0.226523449	0.998912436	0.981117471	Bacteria.Bacteroidetes.Bacteroidia.Bacteroidales	FCSK
252679	ENSG00000157353	rs1357887822	0.343367629	0.220516591	0.48791112	0.404250083	-0.736704222	1.72916973	0.089910559	-0.198287477	0.771909136	1.398014935	0.128895488	0.236212601	0.999415694	0.755155184	0.990344402	0.933994762	Bacteria.Firmicutes	FCSK
252680	ENSG00000157353	rs1357887822	0.93655374	0.134904838	0.189966855	0.872661806	-0.015126935	0.489141738	0.109372528	-0.025974099	0.189308901	0.323167163	0.082588101	0.161427711	0.565129075	0.090314539	0.998768023	0.999934415	Bacteria.Firmicutes.Clostridia.Clostridiales.Ruminococcaceae.Ruminococcaceae.NK4A214.group	FCSK
252681	ENSG00000157353	rs1357887822	0.097489711	0.016030735	0.584069186	0.326404325	-0.249940289	0.694978294	-0.042256959	0.130776219	0.148685388	0.28116405	0.076808974	0.132266329	0.100917168	0.011872439	0.998173674	0.991886968	Bacteria.Firmicutes.Bacilli.Bacillales	FCSK
252682	ENSG00000157353	rs1357887822	0.088934508	0.021972713	0.482077684	0.517821698	-0.264850561	0.660430445	-0.051267804	0.098124319	0.153402483	0.28147648	0.072518292	0.15091468	0.11275299	0.017040175	0.911591624	0.885202378	Bacteria.Firmicutes.Clostridia.Clostridiales.Ruminococcaceae.Ruminococcaceae.UCG.005	FCSK
252683	ENSG00000157353	rs1357887822	0.038326503	0.012551602	0.405931694	0.048616841	-0.292092734	0.636127545	0.056334818	0.309184166	0.138191704	0.24786505	0.067351565	0.153889986	0.058749729	0.00982242	0.660100732	0.831472993	Bacteria.Actinobacteria.Actinobacteria	FCSK
252684	ENSG00000157353	rs1357887822	0.123072079	0.067250377	0.540018538	0.583820188	-0.201431938	0.525036586	-0.035389954	0.084629937	0.12895823	0.282180354	0.057451977	0.15372679	0.081596583	0.027262939	0.996033175	0.958528648	Bacteria.Firmicutes.Clostridia.Clostridiales.Lachnospiraceae.Lachnospiraceae.NK4A136.group	FCSK
252685	ENSG00000157353	rs1357887822	0.16734094	0.019311032	0.696740424	0.29109337	-0.246338463	0.699632965	-0.028297835	0.144490165	0.176438371	0.291732132	0.072293499	0.135767036	0.200380522	0.020165311	0.984457848	0.954325757	Bacteria.Firmicutes.Clostridia.Clostridiales.Ruminococcaceae.Ruminococcus.1	FCSK
252686	ENSG00000157353	rs1357887822	0.619622713	0.956504568	0.296307549	0.046942008	-0.089010179	0.020180215	0.077696627	-0.354669774	0.178471095	0.368601436	0.07380548	0.175167096	0.452922228	0.439457293	0.953700178	0.77950797	Bacteria.Firmicutes.Clostridia.Clostridiales.Ruminococcaceae.Ruminiclostridium.6	FCSK
252687	ENSG00000157353	rs1357887822	0.10981483	0.024526775	0.96564153	0.639476026	-0.208933331	0.588025012	-0.002417768	0.050675068	0.128902318	0.255493317	0.055916308	0.107681197	0.072338059	0.009774444	0.910938531	0.965279132	Bacteria.Proteobacteria.Gammaproteobacteria.Pasteurellales.Pasteurellaceae.Haemophilus	FCSK
252688	ENSG00000157353	rs1357887822	0.02293052	0.011910395	0.100163498	0.592753636	-0.356096539	0.704766632	-0.122686354	0.083573795	0.152896886	0.272487069	0.073577211	0.155496084	0.045683125	0.007432188	0.856443662	0.926417778	Bacteria.Firmicutes.Clostridia.Clostridiales.Lachnospiraceae..Eubacterium..eligens.group	FCSK
252689	ENSG00000157353	rs1357887822	0.096320764	0.030986618	0.64918894	0.644598426	-0.224533056	0.623188159	0.034565446	-0.075408911	0.133094424	0.282699806	0.075639542	0.162727752	0.08935861	0.014903908	0.704535907	0.921307549	Bacteria.Firmicutes.Bacilli.Lactobacillales.Streptococcaceae.Streptococcus	FCSK
252690	ENSG00000157353	rs1357887822	0.137676309	0.092988972	0.903704124	0.503474846	-0.220468287	0.487647619	-0.007763078	-0.090875654	0.146710961	0.28609204	0.063920278	0.135087149	0.118704261	0.043217213	0.998970432	0.998994847	Bacteria.Firmicutes.Erysipelotrichia.Erysipelotrichales.Erysipelotrichaceae.Erysipelatoclostridium	FCSK
252691	ENSG00000157353	rs1357887822	0.125563985	0.132276774	0.986546985	0.273221498	-0.20795903	0.424437969	0.001145489	0.151102923	0.134037307	0.278495596	0.067677655	0.136759075	0.099564614	0.04526713	0.929959799	0.836572531	Bacteria.Firmicutes.Clostridia.Clostridiales.Lachnospiraceaencultured	FCSK
252692	ENSG00000157353	rs1357887822	0.215987779	0.306456809	0.681957915	0.689620667	-0.283959615	0.442394406	-0.033296812	-0.060779258	0.227304925	0.42922899	0.080893799	0.151520355	0.376241823	0.262494064	0.999437234	0.997643724	Bacteria.Proteobacteria.Betaproteobacteria.Neisseriales.Neisseriaceae	FCSK
252693	ENSG00000157353	rs1357887822	0.045286219	0.04064384	0.248897944	0.828837699	-0.292261752	0.585041355	-0.096293736	-0.056919481	0.143217907	0.280167987	0.082776627	0.262239397	0.067263068	0.02352039	0.748940021	0.859047248	Bacteria.Firmicutes.Clostridia.Clostridiales.Ruminococcaceae.Butyricicoccus	FCSK
252694	ENSG00000157353	rs1357887822	0.132709284	0.04241182	0.7437531	0.765375473	-0.199749197	0.552005473	0.01665123	-0.032190177	0.131214778	0.266725688	0.050725498	0.10742104	0.098042562	0.015227688	0.828340127	0.8806471	Bacteria.Fusobacteria.Fusobacteriia.Fusobacteriales.Fusobacteriaceae.Fusobacterium	FCSK
252695	ENSG00000157353	rs1357887822	0.338963795	0.103440155	0.616612742	0.8089226	-0.157623859	0.51740046	-0.029009078	0.033903171	0.163646287	0.313340358	0.057667856	0.139641068	0.274218574	0.067336706	0.970184809	0.951252571	Bacteria.Proteobacteria.Betaproteobacteria.Burkholderiales	FCSK
252696	ENSG00000157353	rs1357887822	0.400330139	0.05571938	0.373862769	0.787426476	-0.131349249	0.641330385	0.060262155	0.039865521	0.155166583	0.3292936	0.067306956	0.147239812	0.279312032	0.032793747	0.830068858	0.935365119	Bacteria.Firmicutes.Clostridia.Clostridiales.Ruminococcaceae.Ruminococcus.2	FCSK
252697	ENSG00000157353	rs1357887822	0.470069609	0.144896838	0.88487053	0.680260266	-0.176200431	0.759858183	-0.011724797	-0.07414778	0.242515998	0.515066479	0.08066102	0.179126939	0.636713714	0.216028796	0.996108676	0.998901623	Bacteria.Firmicutes.Clostridia.Clostridiales.Lachnospiraceae..Ruminococcus..gnavus.group	FCSK
252698	ENSG00000157353	rs1357887822	0.091943423	0.014312765	0.404921347	0.144040617	-0.217251782	0.641496107	-0.05335784	0.196759054	0.12703978	0.254974944	0.063654593	0.133083463	0.075217841	0.007521147	0.999334555	0.975827082	Bacteria.Firmicutes.Erysipelotrichia.Erysipelotrichales.Erysipelotrichaceae.Erysipelotrichaceae.UCG.003	FCSK
252699	ENSG00000157353	rs1357887822	0.013309884	0.020400614	0.052948836	0.246102708	-0.416416505	0.916028337	0.11589265	-0.18667902	0.163689505	0.385496173	0.058806342	0.159518566	0.045495843	0.024589631	0.653780825	0.81233175	Bacteria.Firmicutes.Negativicutes.Selenomonadales.Veillonellaceae	FCSK
252700	ENSG00000157353	rs1357887822	0.394582954	0.351540622	0.761709183	0.494846839	-0.164245148	0.368387973	0.022377682	-0.106568201	0.191666333	0.392636116	0.073491235	0.155250008	0.403860142	0.202445039	0.999469974	0.986131077	Bacteria.Bacteroidetes.Bacteroidia.Bacteroidales.Porphyromonadaceae.Barnesiella	FCSK
252701	ENSG00000157353	rs1357887822	0.104467888	0.025580156	0.692503143	0.879967	-0.231513447	0.594213661	-0.02040785	0.016206003	0.140631392	0.260134447	0.051379552	0.10690166	0.081460384	0.013414329	0.998409995	0.996467843	Bacteria.Verrucomicrobia	FCSK
252702	ENSG00000157353	rs1357887822	0.132142672	0.033286524	0.201197334	0.308180938	-0.194978845	0.551623111	-0.075479974	0.131793886	0.127890536	0.253721648	0.058464959	0.128331993	0.092993081	0.013259879	0.882195417	0.939697157	Bacteria.Proteobacteria.Deltaproteobacteria	FCSK
252703	ENSG00000157353	rs1357887822	0.070786052	0.052790211	0.396825533	0.566968042	-0.265328676	0.700757863	-0.04575133	0.089483012	0.144474373	0.35533447	0.053645062	0.155510667	0.096885887	0.035024919	0.995652601	0.993943049	Bacteria.Firmicutes.Clostridia.Clostridiales.Clostridiaceae.1	FCSK
252704	ENSG00000157353	rs1357887822	0.194281213	0.833437609	0.886289794	0.249421098	-0.231365806	0.097441773	-0.009209716	-0.193323683	0.176432421	0.461528449	0.064154902	0.166371769	0.303158752	0.372519849	0.996423631	0.939600984	Bacteria.Bacteroidetes.Bacteroidia.Bacteroidales.Prevotellaceae.Prevotella.7	FCSK
252705	ENSG00000157353	rs1357887822	0.488659355	0.026586698	0.387703556	0.402176276	-0.11393602	0.715559262	0.05175611	0.105311444	0.163620598	0.315456384	0.059521296	0.124898737	0.34996287	0.027059601	0.875070107	0.926870238	Bacteria.Firmicutes.Clostridia.Clostridiales.Lachnospiraceae.Lachnospiraceae.UCG.010	FCSK
252706	ENSG00000157353	rs1357887822	0.855272099	0.439774863	0.264207416	0.64153244	0.047685109	0.382116585	-0.067429297	0.051971211	0.260416087	0.49161178	0.059879384	0.111118363	0.80553515	0.418143339	0.999785669	0.999420701	Bacteria.Firmicutes.Clostridia.Clostridiales.Ruminococcaceae.Faecalibacterium	FCSK
252707	ENSG00000157353	rs1357887822	0.080377448	0.017324012	0.177176321	0.197627134	-0.225980201	0.615963521	-0.064564728	0.141719858	0.127256215	0.252310221	0.047332078	0.108893313	0.065381676	0.009733621	0.941114973	0.937493061	Bacteria.Proteobacteria.Betaproteobacteria.Burkholderiales.Alcaligenaceae.Parasutterella	FCSK
252708	ENSG00000157353	rs1357887822	0.09618832	0.037716929	0.638093154	0.706416393	-0.224770069	0.612347014	0.03574228	-0.062371206	0.133180775	0.288760246	0.075637029	0.164869137	0.086311768	0.016188508	0.716310519	0.955303348	Bacteria.Firmicutes.Bacilli.Lactobacillales.Streptococcaceae	FCSK
252709	ENSG00000157353	rs1357887822	0.198536212	0.065862009	0.678085074	0.46094809	-0.272528919	0.855131891	-0.042863675	0.168517225	0.209833293	0.457189456	0.102808685	0.227228325	0.349112695	0.094756175	0.949973883	0.981962125	Bacteria.Firmicutes.Clostridia.Clostridiales.Ruminococcaceae.Anaerotruncus	FCSK
252710	ENSG00000157353	rs1357887822	0.004688013	0.015991965	0.016750188	0.165955823	-0.508557476	0.994258082	-0.16987458	0.227120328	0.173734919	0.402088054	0.069207654	0.162135244	0.038151104	0.02628433	0.997152221	0.990360691	Bacteria.Firmicutes.Clostridia.Clostridiales.Family.XI	FCSK
252711	ENSG00000157353	rs1357887822	0.706417826	0.467905138	0.263595116	0.321705209	-0.067277923	0.280477909	0.084017962	-0.17511764	0.177840237	0.384157167	0.074514142	0.17538853	0.415651503	0.223592869	0.988161388	0.950695192	Bacteria.Firmicutes.Bacilli.Lactobacillales.Carnobacteriaceae	FCSK
252712	ENSG00000157353	rs1357887822	0.038127756	0.303394222	0.116155604	0.894427692	-0.298812054	0.448155662	-0.077310957	-0.021717662	0.141220437	0.432051919	0.048561109	0.163025592	0.06521842	0.140938214	0.77817212	0.868531776	Bacteria.Firmicutes.Clostridia.Clostridiales.Lachnospiraceae.Tyzzerella	FCSK
252713	ENSG00000157353	rs1357887822	0.116267634	0.055722859	0.999233225	0.779561065	-0.207950249	0.53948075	4.44E-05	-0.031794087	0.130660053	0.277002552	0.046014693	0.113131252	0.095877901	0.02092377	0.829947056	0.878197235	Bacteria.Proteobacteria.Betaproteobacteria.Burkholderiales.Alcaligenaceae.Sutterella	FCSK
252714	ENSG00000157353	rs1357887822	0.040794337	0.010967842	0.059880107	0.163485599	-0.26935683	0.700300735	-0.096842992	0.158869081	0.129090802	0.267528916	0.050581395	0.112741196	0.046278358	0.006505782	0.450435828	0.890462075	Bacteria.Firmicutes.Negativicutes.Selenomonadales.Acidaminococcaceae	FCSK
252715	ENSG00000157353	rs1357887822	0.091971301	0.003590539	0.136155635	0.165005521	-0.208008031	0.774090983	0.095125926	0.186718154	0.12164508	0.256305466	0.063052846	0.132989652	0.077462136	0.002414179	0.507123118	0.939271375	Bacteria.Actinobacteria.Actinobacteria.Bifidobacteriales.Bifidobacteriaceae	FCSK
252716	ENSG00000157353	rs1357887822	0.11472333	0.230943247	0.597307542	0.567404129	-0.277202329	0.426761786	-0.036192864	-0.085293096	0.173421197	0.352962186	0.068179627	0.148396378	0.188231256	0.153244053	0.866913162	0.910167338	Bacteria.Firmicutes.Clostridia.Clostridiales.Ruminococcaceae.Ruminococcaceae.UCG.014	FCSK
252717	ENSG00000157353	rs1357887822	0.239531886	0.048633573	0.200722862	0.707265119	-0.158171885	0.529406739	0.086024463	-0.05635038	0.133267635	0.263521358	0.066561436	0.1494073	0.147280227	0.015888641	0.60522476	0.895202992	Bacteria.Firmicutes.Clostridia.Clostridiales.Peptostreptococcaceae	FCSK
252718	ENSG00000157353	rs1357887822	0.455299139	0.040156706	0.709403879	0.492125566	-0.14060965	0.681644046	0.033731217	0.132936259	0.187220333	0.32561052	0.090125568	0.192443419	0.406989228	0.043155549	0.999274386	0.998480911	Bacteria.Firmicutes.Clostridia.Clostridiales.Ruminococcaceae.Ruminococcaceae.UCG.013	FCSK
252719	ENSG00000157353	rs1357887822	0.174123595	0.101616195	0.828252626	0.737197785	-0.197351308	0.701504371	0.010837897	0.057382282	0.143643995	0.422539142	0.049759511	0.170281621	0.169566417	0.055335403	0.962147432	0.997412515	Bacteria.Proteobacteria.Gammaproteobacteria.Enterobacteriales.Enterobacteriaceae.Citrobacter	FCSK
252720	ENSG00000157353	rs1357887822	0.104720197	0.025165635	0.681285501	0.791476926	-0.23134687	0.596833763	-0.021196726	0.028310291	0.140634505	0.260515041	0.05138184	0.106643226	0.083028474	0.013134353	0.99894297	0.998882343	Bacteria.Verrucomicrobia.Verrucomicrobiae.Verrucomicrobiales.Verrucomicrobiaceae.Akkermansia	FCSK
252721	ENSG00000157353	rs1357887822	0.242986353	0.101503248	0.458260912	0.25036924	-0.512473202	1.781326727	0.063334444	-0.248118273	0.43499902	1.072589986	0.084888214	0.213959528	0.77707642	0.404326408	0.876277026	0.750622782	Bacteria.Firmicutes.Clostridia.Clostridiales.Lachnospiraceae	FCSK
252722	ENSG00000157353	rs1357887822	0.035774398	0.019325191	0.106109289	0.727740322	-0.281037346	0.603462518	0.106055352	0.047453649	0.131120075	0.25166179	0.064733309	0.13573092	0.047085347	0.008325347	0.760739436	0.996448046	Bacteria.Firmicutes.Clostridia.Clostridiales.Lachnospiraceae..Eubacterium..hallii.group	FCSK
252723	ENSG00000157353	rs1357887822	0.700164442	0.339677976	0.233601133	0.08539793	-0.066919128	0.287876329	0.140328446	-0.383923688	0.173016654	0.299320761	0.116731285	0.219839952	0.395020624	0.149153179	0.77980892	0.994989321	Bacteria.Actinobacteria.Coriobacteriia.Coriobacteriales	FCSK
252724	ENSG00000157353	rs1357887822	0.18959507	0.048958676	0.986058752	0.973909687	-0.206623269	0.577334479	0.001077579	0.004011611	0.155890293	0.28780494	0.061435577	0.122195549	0.159995858	0.031057497	0.999305535	0.999772602	Bacteria.Proteobacteria.Gammaproteobacteria.Pseudomonadales.Pseudomonadaceae.Pseudomonas	FCSK
252725	ENSG00000157353	rs1357887822	0.056630064	0.027252819	0.137078962	0.177907345	-0.777470246	1.313014447	0.11283838	-0.154299882	0.40071713	0.581473522	0.074972552	0.113310057	0.613761868	0.217414967	0.99911693	0.98634337	Bacteria.Bacteroidetes.Bacteroidia.Bacteroidales.Bacteroidaceae.Bacteroides	FCSK
252726	ENSG00000157353	rs1357887822	0.032633695	0.019302262	0.080493046	0.335050346	-0.295295551	0.706772431	-0.091802665	0.118838215	0.135299435	0.294686863	0.051717043	0.122376458	0.04648771	0.011109662	0.496284243	0.908460272	Bacteria.Firmicutes.Negativicutes.Selenomonadales.Acidaminococcaceae.Phascolarctobacterium	FCSK
252727	ENSG00000157353	rs1357887822	0.065696355	0.026936318	0.250271352	0.729717849	-0.245158806	0.586149739	-0.069451807	0.042172634	0.130989769	0.259023274	0.059877793	0.121545514	0.071990376	0.012271259	0.662268423	0.920227719	Bacteria.Firmicutes.Clostridia.Clostridiales.Lachnospiraceae.Lachnospira	FCSK
252728	ENSG00000157353	rs1357887822	0.146664474	0.169981771	0.876887969	0.106508029	-0.249425437	0.400787003	-0.014683892	-0.326452352	0.169827344	0.288872808	0.094419503	0.199489517	0.175094198	0.086922073	0.896185807	0.987554159	Bacteria.Firmicutes.Clostridia.Clostridiales.Family.XIII	FCSK
252729	ENSG00000157353	rs1357887822	0.256911782	0.052714917	0.091626636	0.408116029	-0.149579147	0.500971365	-0.122116879	0.125279097	0.13079429	0.253945303	0.071337707	0.150481185	0.133245494	0.018951093	0.997048205	0.999513539	Bacteria.Firmicutes.Clostridia.Clostridiales.Lachnospiraceae.Dorea	FCSK
252730	ENSG00000157353	rs1357887822	0.169251097	0.015434087	0.809139688	0.349117978	-0.190563268	0.680083782	0.015353956	0.129811113	0.137112745	0.273498322	0.063313566	0.137656994	0.130182442	0.006979102	0.999417824	0.997023453	Bacteria.Firmicutes.Clostridia.Clostridiales.Christensenellaceae.Christensenellaceae.R.7.group	FCSK
252731	ENSG00000157353	rs1357887822	0.416763181	0.12799727	0.683932245	0.833847908	-0.152919052	0.511716626	0.035351495	-0.041404635	0.187129174	0.331978629	0.086453768	0.196602776	0.337376786	0.073882115	0.999550585	0.981358869	Bacteria.Firmicutes.Clostridia.Clostridiales.Lachnospiraceae.Lachnospiraceae.ND3007.group	FCSK
252732	ENSG00000157353	rs1357887822	0.108953525	0.024621209	0.968561031	0.669761102	-0.209780092	0.587010627	0.002253652	0.046628379	0.129104589	0.255227226	0.056963753	0.108845295	0.074110047	0.0095519	0.886202163	0.91961841	Bacteria.Proteobacteria.Gammaproteobacteria.Pasteurellales.Pasteurellaceae	FCSK
252733	ENSG00000157353	rs1357887822	0.491245976	0.341030894	0.687946215	0.633315184	-0.143928693	0.409488	0.031675253	-0.081262453	0.207932252	0.426969954	0.07851759	0.169546828	0.545846506	0.239133939	0.996483139	0.880926995	Bacteria.Bacteroidetes.Bacteroidia.Bacteroidales.Porphyromonadaceae.Butyricimonas	FCSK
252734	ENSG00000157353	rs1357887822	0.648282288	0.43988031	0.315516557	0.355413857	-0.081597229	0.29897315	0.074043854	-0.16267043	0.17806494	0.384732759	0.073208955	0.174787713	0.392051288	0.227595464	0.963485106	0.971945944	Bacteria.Firmicutes.Bacilli.Lactobacillales.Carnobacteriaceae.Granulicatella	FCSK
252735	ENSG00000157353	rs1357887822	0.035588658	0.010527604	0.157415504	0.2105749	-0.425938077	0.862900679	-0.116540832	0.165391897	0.198517915	0.327712806	0.081493385	0.130818656	0.097883745	0.02222066	0.998201428	0.99782309	Bacteria.Firmicutes.Bacilli.Bacillales.Staphylococcaceae.Staphylococcus	FCSK
252736	ENSG00000157353	rs1357887822	0.023304576	0.017517533	0.054355835	0.109149842	-1.111438585	1.612094883	0.16784072	-0.199323802	0.478570807	0.661532866	0.085682631	0.122738863	0.646383073	0.2266642	0.998947111	0.981145089	Bacteria.Bacteroidetes	FCSK
252737	ENSG00000157353	rs1357887822	0.231186883	0.089740585	0.593917035	0.340578859	-0.172985546	0.472827699	-0.031744748	0.107412969	0.143146852	0.274569372	0.059250463	0.111893137	0.15932715	0.034984114	0.997466038	0.994193156	Bacteria.Bacteroidetes.Bacteroidia.Bacteroidales.Rikenellaceae	FCSK
252738	ENSG00000157353	rs1357887822	0.235678574	0.049579715	0.915388861	0.615761822	-0.192824529	0.692837291	0.00816668	0.101207202	0.161121183	0.34635819	0.076573408	0.200706579	0.257743274	0.042602546	0.99846362	0.994553009	Bacteria.Firmicutes.Clostridia.Clostridiales.Ruminococcaceae.Ruminiclostridium.9	FCSK
252739	ENSG00000157353	rs1357887822	0.102772442	0.062010817	0.678848525	0.913764754	-0.23124341	0.577466971	0.032920188	-0.018333069	0.139765503	0.304178656	0.079158304	0.168646704	0.111559077	0.028445705	0.658943686	0.910444892	Bacteria.Firmicutes.Bacilli.Lactobacillales	FCSK
252740	ENSG00000157353	rs1357887822	0.154530621	0.042627573	0.950230616	0.812494951	-0.204294429	0.613056783	-0.003670886	-0.031734004	0.141848931	0.296544242	0.058588902	0.133246637	0.143449055	0.022973162	0.95947346	0.931559115	Bacteria.Firmicutes.Clostridia.Clostridiales.Lachnospiraceae.Roseburia	FCSK
252741	ENSG00000157353	rs1357887822	0.136210048	0.251428803	0.17184297	0.056695915	-0.189390443	0.333053968	0.064071894	-0.230974502	0.125552456	0.287851374	0.046384934	0.119079509	0.085620935	0.077815599	0.99994518	0.999865593	Bacteria.Bacteroidetes.Bacteroidia.Bacteroidales.Prevotellaceae	FCSK
252742	ENSG00000157353	rs1357887822	0.109092374	0.015579294	0.502139341	0.084821435	-0.204604649	0.621836213	-0.03747538	0.20525771	0.125969842	0.250441842	0.055532853	0.117311477	0.074635826	0.006620724	0.996546716	0.994860843	Bacteria.Firmicutes.Clostridia.Clostridiales.Ruminococcaceae.Ruminococcaceae.UCG.002	FCSK
252743	ENSG00000157353	rs1357887822	0.095166593	0.040381285	0.620431991	0.738049574	-0.231894373	0.607770965	0.029831879	-0.039389494	0.13697057	0.290659724	0.05995361	0.117283111	0.089072987	0.024495491	0.898260754	0.996759562	Bacteria.Bacteroidetes.Bacteroidia.Bacteroidales.Porphyromonadaceae	FCSK
252744	ENSG00000157353	rs1357887822	0.078234666	0.018530229	0.144387833	0.575626527	-0.228057154	0.606343686	0.073147353	-0.055873088	0.127491105	0.251111394	0.049518788	0.099315711	0.05603697	0.008354578	0.937508231	0.962870441	Bacteria.Firmicutes.Negativicutes.Selenomonadales.Veillonellaceae.Dialister	FCSK
252745	ENSG00000157353	rs1357887822	0.132296916	0.041751671	0.742397323	0.77676826	-0.199884769	0.553504246	0.016744295	-0.030598456	0.131161632	0.266564779	0.050730518	0.10747755	0.097884372	0.014597713	0.839630391	0.87724048	Bacteria.Fusobacteria.Fusobacteriia.Fusobacteriales	FCSK
252746	ENSG00000157353	rs1357887822	0.078224346	0.022750438	0.269961485	0.190640165	-0.228639241	0.588271745	-0.063261465	0.177841806	0.127811979	0.252238678	0.056864536	0.134496652	0.061332599	0.009025085	0.998880039	0.950358135	Bacteria.Proteobacteria.Deltaproteobacteria.Desulfovibrionales.Desulfovibrionaceae.Bilophila	FCSK
252747	ENSG00000157353	rs1357887822	0.100554979	0.040398364	0.410002154	0.424821188	-0.337118356	0.818590902	0.047457601	-0.094512683	0.20241376	0.391516511	0.057235695	0.117690308	0.210152768	0.055209952	0.814268536	0.995251343	Bacteria.Proteobacteria.Gammaproteobacteria	FCSK
252748	ENSG00000157353	rs1357887822	0.347416577	0.073718244	0.205499382	0.638485869	-0.132993983	0.506864907	0.085971695	-0.06738822	0.140531999	0.278918172	0.067236459	0.142772607	0.195751172	0.03076332	0.775498412	0.994491973	Bacteria.Firmicutes.Clostridia.Clostridiales.Peptostreptococcaceae.Intestinibacter	FCSK
252749	ENSG00000157353	rs1357887822	0.007615205	0.054619307	0.032061818	0.373845681	-0.605083489	0.906785877	-0.171165911	0.145691796	0.219775542	0.463433522	0.078157256	0.162717687	0.089762734	0.103873648	0.998986731	0.998377846	Bacteria.Firmicutes.Clostridia.Clostridiales.Family.XI.Anaerococcus	FCSK
252750	ENSG00000157353	rs1357887822	0.079668239	0.084968115	0.409597799	0.781048277	-0.32247574	0.552580529	-0.064875257	-0.040527001	0.181159443	0.315969893	0.078174172	0.14521112	0.156859478	0.074286725	0.861493057	0.937237055	Bacteria.Firmicutes.Clostridia.Clostridiales.Lachnospiraceae..Eubacterium..xylanophilum.group	FCSK
252751	ENSG00000157353	rs1357887822	0.334503893	0.20642971	0.670937112	0.6011642	-0.162960031	0.446993487	0.0233336	-0.065356746	0.16762097	0.350309838	0.054675119	0.124427949	0.294333726	0.125407715	0.999614985	0.99936283	Bacteria.Firmicutes.Clostridia.Clostridiales.Lachnospiraceae.Tyzzerella.4	FCSK
252752	ENSG00000157353	rs1357887822	0.080212667	0.017057548	0.834897625	0.195631055	-0.235550009	0.616221455	-0.015174277	-0.205208826	0.132571286	0.251785521	0.072517461	0.156965832	0.071935364	0.007012842	0.860968992	0.980985352	Bacteria.Firmicutes.Clostridia.Clostridiales.Ruminococcaceaencultured	FCSK
252753	ENSG00000157353	rs1357887822	0.08894217	0.110425024	0.528238284	0.935514714	-0.258331836	0.539061814	0.04012096	0.012197841	0.149630482	0.333158621	0.063277065	0.150187208	0.117907385	0.051499775	0.99786128	0.999462671	Bacteria.Firmicutes.Clostridia.Clostridiales.Lachnospiraceae.Anaerostipes	FCSK
252754	ENSG00000157353	rs1357887822	0.167853738	0.01539651	0.795639361	0.355552937	-0.190469825	0.679675371	0.016682269	0.128500295	0.136589957	0.273229627	0.064151714	0.138112435	0.127952402	0.007074825	0.999989953	0.995249858	Bacteria.Firmicutes.Clostridia.Clostridiales.Christensenellaceae	FCSK
252755	ENSG00000157353	rs1357887822	0.344815137	0.080225857	0.432332506	0.584379384	-0.144880907	0.493115141	-0.041796134	0.06505747	0.152263549	0.277545434	0.052903666	0.118350499	0.236657051	0.050467962	0.943988959	0.928066073	Bacteria.Proteobacteria.Betaproteobacteria.Burkholderiales.Alcaligenaceae	FCSK
252756	ENSG00000157353	rs1357887822	0.311302998	0.214016534	0.4828397	0.422267708	-0.636333772	1.551760249	0.075706113	-0.174185172	0.623661915	1.236768429	0.107273485	0.215703824	0.987348183	0.616568096	0.996576058	0.825128331	Bacteria.Firmicutes.Clostridia.Clostridiales	FCSK
252757	ENSG00000157353	rs1357887822	0.096013766	0.006217521	0.394343074	0.091450415	-0.327959421	0.968802718	-0.056966178	0.217800506	0.194218385	0.342728903	0.066442936	0.127163116	0.205541135	0.016819255	0.999586829	0.996426659	Bacteria.Firmicutes.Negativicutes.Selenomonadales.Veillonellaceae.Megasphaera	FCSK
252758	ENSG00000157353	rs1357887822	0.872225752	0.349545411	0.646862708	0.862152031	-0.056843532	0.704140761	-0.033913672	-0.02700477	0.352063407	0.747366576	0.073688274	0.154919961	0.920024594	0.584822522	0.956359196	0.942918039	Bacteria.Firmicutes.Clostridia.Clostridiales.Ruminococcaceae	FCSK
252759	ENSG00000157353	rs1357887822	0.063149056	0.017505109	0.020389855	0.146121494	-0.234810944	0.59838597	0.147852911	-0.193312754	0.124237889	0.245523057	0.062216036	0.131441855	0.057391665	0.009380644	0.261733456	0.806872638	Bacteria.Firmicutes.Negativicutes.Selenomonadales.Veillonellaceae.Veillonella	FCSK
252760	ENSG00000157353	rs1357887822	0.175516267	0.06751572	0.737363166	0.623717133	-0.252087391	0.715666398	-0.024060331	0.075042141	0.184086106	0.385016457	0.071445632	0.152245274	0.308185989	0.072649453	0.999028109	0.997798285	Bacteria.Actinobacteria.Actinobacteria.Micrococcales.Micrococcaceae	FCSK
252761	ENSG00000157353	rs1357887822	0.099820236	0.003691186	0.540343054	0.055925531	-0.251210849	0.919052751	-0.040570736	0.31001707	0.150500148	0.305268974	0.065915378	0.159317192	0.143819709	0.005274433	0.94331669	0.895208463	Bacteria.Firmicutes.Clostridia.Clostridiales.Ruminococcaceae.Ruminococcaceae.UCG.003	FCSK
252762	ENSG00000157353	rs1357887822	0.0787016	0.061771419	0.42906847	0.750702157	-0.280341055	0.610912149	0.067302674	-0.04695037	0.156970598	0.321492496	0.08458472	0.147160423	0.117536667	0.042579553	0.716029859	0.982679299	Bacteria.Firmicutes.Bacilli	FCSK
252763	ENSG00000157353	rs1357887822	0.058847994	0.060492504	0.342731597	0.599778455	-0.327732048	0.565462847	0.08413148	0.102154432	0.170463274	0.296068414	0.088034981	0.193744491	0.117954558	0.042286357	0.925664213	0.973493341	Bacteria.Actinobacteria	FCSK
252764	ENSG00000157353	rs1357887822	0.256730439	0.706423331	0.941885567	0.05296656	-0.214594187	0.128941599	0.004798997	-0.256485661	0.187572209	0.340846667	0.065579511	0.130156159	0.363655341	0.370406544	0.986448972	0.953434673	Bacteria.Proteobacteria.Deltaproteobacteria.Desulfovibrionales.Desulfovibrionaceae.Desulfovibrio	FCSK
252765	ENSG00000157353	rs1357887822	0.087788704	0.060202406	0.514167012	0.631084623	-0.257323821	0.68679612	-0.036480119	0.075865933	0.148495499	0.35917985	0.055618211	0.15725233	0.114370702	0.036324376	0.99830237	0.997282036	Bacteria.Firmicutes.Clostridia.Clostridiales.Clostridiaceae.1.Clostridium.sensu.stricto.1	FCSK
252766	ENSG00000157353	rs1357887822	0.231329287	0.090020663	0.592802425	0.336907309	-0.172899202	0.472261497	-0.031841395	0.108317537	0.14311956	0.274485119	0.059251429	0.11197504	0.159338963	0.035399005	0.997528932	0.993985312	Bacteria.Bacteroidetes.Bacteroidia.Bacteroidales.Rikenellaceae.Alistipes	FCSK
252767	ENSG00000157353	rs1357887822	0.179543052	0.191511159	0.948399588	0.456037866	-0.204961681	0.423527844	0.004535845	-0.124701095	0.151089189	0.320939442	0.069821646	0.166311815	0.19865342	0.07854973	0.838979412	0.975162928	Bacteria.Bacteroidetes.Bacteroidia.Bacteroidales.Porphyromonadaceae.Odoribacter	FCSK
252768	ENSG00000157353	rs1357887822	0.120679577	0.031698054	0.597431692	0.587922355	-0.202921685	0.596206008	0.029913323	-0.061587355	0.129066275	0.271639566	0.056369442	0.113105014	0.078643623	0.012063101	0.94253553	0.990835033	Bacteria.Bacteroidetes.Bacteroidia.Bacteroidales.Porphyromonadaceae.Parabacteroides	FCSK
252769	ENSG00000157353	rs1357887822	0.1046988	0.018810688	0.845908109	0.399781009	-0.2108287	0.625764681	0.01210411	-0.126178938	0.128153563	0.259797184	0.062038127	0.14888421	0.071799985	0.00961424	0.99766152	0.923157358	Bacteria.Firmicutes.Clostridia.Clostridiales.Lachnospiraceae.Coprococcus.1	FCSK
252770	ENSG00000157379	rs10136508	0.395040407	0.221360223	0.204671103	0.62668865	-0.171572521	0.208522883	0.14023693	-0.045823627	0.200411949	0.168900333	0.10947322	0.093770346	0.194267145	0.05660576	0.565649057	0.962515407	Bacteria.Actinobacteria.Actinobacteria.Bifidobacteriales.Bifidobacteriaceae.Bifidobacterium	DHRS1
252771	ENSG00000157379	rs10136508	0.634615718	0.541148179	0.900849446	0.883451725	-0.211148107	0.21534064	-0.019399045	0.01820612	0.44223688	0.350563057	0.155107285	0.123713694	0.804020457	0.506117558	0.99967607	0.999141757	Bacteria.Firmicutes.Negativicutes.Selenomonadales	DHRS1
252772	ENSG00000157379	rs10136508	0.398957821	0.283850247	0.417111004	0.412376469	-0.185102919	0.1983776	-0.088326246	0.080506477	0.218028155	0.18359724	0.10816719	0.097590526	0.235167681	0.098253736	0.997851323	0.977487446	Bacteria.Firmicutes.Clostridia.Clostridiales.Lachnospiraceae.Fusicatenibacter	DHRS1
252773	ENSG00000157379	rs10136508	0.739764682	0.473450528	0.292720769	0.559819319	-0.085513043	0.167094402	0.097984332	-0.050301713	0.256360342	0.231750925	0.092382509	0.085827061	0.453423229	0.173700766	0.973651245	0.997803387	Bacteria.Actinobacteria.Actinobacteria.Micrococcales	DHRS1
252774	ENSG00000157379	rs10136508	0.348522845	0.518678398	0.836656716	0.751423298	-0.317770832	0.18452778	-0.032241343	-0.041125774	0.336558518	0.284386323	0.155764508	0.129290988	0.458434244	0.284377652	0.998929462	0.998920199	Bacteria.Firmicutes.Clostridia.Clostridiales.Lachnospiraceae..Eubacterium..ventriosum.group	DHRS1
252775	ENSG00000157379	rs10136508	0.539977337	0.376320797	0.324616505	0.50114326	-0.140837613	0.186806946	-0.088613522	0.05673926	0.228612177	0.209728353	0.0892902	0.08388279	0.335217291	0.137948909	0.974757503	0.969189617	Bacteria.Firmicutes.Clostridia.Clostridiales.Ruminococcaceae.Subdoligranulum	DHRS1
252776	ENSG00000157379	rs10136508	0.656718233	0.244413789	0.112075291	0.011735374	0.132904496	-0.310677708	0.28298275	-0.378923906	0.297677479	0.264518346	0.175717989	0.14618698	0.482420927	0.145772996	0.750813586	0.968968305	Bacteria.Firmicutes.Clostridia.Clostridiales.Family.XIII.Family.XIII.AD3011.group	DHRS1
252777	ENSG00000157379	rs10136508	0.475849975	0.409642919	0.28775461	0.259576349	-0.157056545	0.158365532	-0.094407134	0.091644476	0.219019893	0.190847697	0.088090368	0.080589501	0.265815694	0.147445137	0.999507593	0.935584968	Bacteria.Firmicutes.Clostridia.Clostridiales.Lachnospiraceae.Lachnoclostridium	DHRS1
252778	ENSG00000157379	rs10136508	0.528141583	0.468667122	0.268714136	0.079448527	-0.1397415	0.134144247	-0.151576422	0.209315	0.220342508	0.1840472	0.135891424	0.117500464	0.266029073	0.118548611	0.57830484	0.921307549	Bacteria.Firmicutes.Bacilli.Lactobacillales.Streptococcaceae.Streptococcus	DHRS1
252779	ENSG00000157379	rs10136508	0.063995009	0.108101653	0.152454562	0.411024757	-0.434119462	0.34137432	-0.166653135	0.080782495	0.230445884	0.209575395	0.115121462	0.097641014	0.099263485	0.059886625	0.748356487	0.991310329	Bacteria.Firmicutes.Clostridia.Clostridiales.Ruminococcaceae..Eubacterium..coprostanoligenes.group	DHRS1
252780	ENSG00000157379	rs10136508	0.016325146	0.101202567	0.04313962	0.368481278	-0.782484106	0.47720168	-0.218609586	0.088430444	0.317481834	0.287079345	0.106013453	0.09765656	0.079273034	0.139729964	0.311521878	0.785818776	Bacteria.Firmicutes.Erysipelotrichia.Erysipelotrichales.Erysipelotrichaceae.Holdemanella	DHRS1
252781	ENSG00000157379	rs10136508	0.17870947	0.198147837	0.574273982	0.791681834	-0.372375158	0.305013043	-0.071407365	0.030152963	0.273966335	0.234638668	0.126478948	0.113698891	0.26376847	0.114919877	0.998768023	0.999934415	Bacteria.Firmicutes.Clostridia.Clostridiales.Ruminococcaceae.Ruminococcaceae.NK4A214.group	DHRS1
252782	ENSG00000157379	rs10136508	0.178045463	0.142871087	0.587924665	0.629107836	-0.352813175	0.33538808	0.046762519	-0.037225114	0.259171862	0.226176432	0.085879773	0.076713704	0.184029725	0.074019887	0.998302481	0.99762474	Bacteria.Proteobacteria.Gammaproteobacteria.Enterobacteriales.Enterobacteriaceae.Escherichia.Shigella	DHRS1
252783	ENSG00000157379	rs10136508	0.625260039	0.980667234	0.075595434	0.103609262	0.146620661	0.005284928	0.196152045	-0.136214242	0.298793636	0.217268444	0.108655933	0.082533283	0.401351102	0.329339313	0.735831708	0.926870238	Bacteria.Firmicutes.Clostridia.Clostridiales.Lachnospiraceae.Lachnospiraceae.UCG.010	DHRS1
252784	ENSG00000157379	rs10136508	0.250032879	0.500688902	0.608793857	0.66989878	-0.377806143	0.190165804	-0.06187541	-0.045555158	0.325559505	0.280840139	0.120321303	0.106387267	0.283422036	0.258951716	0.866913162	0.9161496	Bacteria.Firmicutes.Clostridia.Clostridiales.Ruminococcaceae.Ruminococcaceae.UCG.014	DHRS1
252785	ENSG00000157379	rs10136508	0.69298283	0.914838005	0.20052899	0.057328244	-0.09434321	0.022087324	0.109106118	-0.151714118	0.237913449	0.20575306	0.084384067	0.07842167	0.475924903	0.346854362	0.999814869	0.907533519	Bacteria.Actinobacteria.Actinobacteria.Corynebacteriales.Corynebacteriaceae	DHRS1
252786	ENSG00000157379	rs10136508	0.717367165	0.372114097	0.333196181	0.902908227	-0.099835308	0.227521807	0.097800232	-0.01178793	0.274623659	0.253186103	0.100323773	0.096260805	0.370520727	0.142512349	0.937318069	0.997412515	Bacteria.Proteobacteria.Gammaproteobacteria.Enterobacteriales.Enterobacteriaceae.Citrobacter	DHRS1
252787	ENSG00000157379	rs10136508	0.830078285	0.580210869	0.535575762	0.313338261	0.151414055	-0.348803483	-0.103667027	0.15511941	0.702769456	0.627543513	0.166458769	0.15267619	0.825472104	0.675363941	0.914905722	0.99665811	Bacteria.Proteobacteria	DHRS1
252788	ENSG00000157379	rs10136508	0.600794731	0.083512038	0.626192949	0.363854082	-0.146640345	0.411166715	-0.05389259	-0.084853358	0.278894015	0.233982556	0.110123484	0.092800414	0.552910556	0.105744112	0.997570438	0.969568167	Bacteria.Firmicutes.Clostridia.Clostridiales.Lachnospiraceae.Lachnospiraceae.UCG.008	DHRS1
252789	ENSG00000157379	rs10136508	0.532259968	0.624999642	0.238342772	0.170149962	-0.138308165	0.101082023	-0.131404803	0.143521328	0.220283863	0.205836616	0.11043213	0.103486324	0.325670191	0.191074518	0.993501001	0.838928187	Bacteria.Firmicutes.Erysipelotrichia.Erysipelotrichales	DHRS1
252790	ENSG00000157379	rs10136508	0.104595125	0.167632504	0.331848428	0.7363812	-0.431159735	0.318831428	0.083217084	-0.025826329	0.262003315	0.228520077	0.085124997	0.076392755	0.163988245	0.088917909	0.936329578	0.965530807	Bacteria.Proteobacteria.Gammaproteobacteria.Enterobacteriales.Enterobacteriaceae	DHRS1
252791	ENSG00000157379	rs10136508	0.186934902	0.113003582	0.661304201	0.562463244	-0.320551758	0.321593168	-0.047921518	0.052491604	0.240374367	0.200219445	0.108888338	0.090171801	0.142118989	0.049536444	0.998970432	0.998994847	Bacteria.Firmicutes.Erysipelotrichia.Erysipelotrichales.Erysipelotrichaceae.Erysipelatoclostridium	DHRS1
252792	ENSG00000157379	rs10136508	0.050538058	0.0173346	0.118181291	0.04264346	-0.439586625	0.470758849	-0.126271094	0.142045564	0.220702738	0.192850709	0.079762379	0.068714884	0.077914082	0.017532343	0.77817212	0.571379611	Bacteria.Firmicutes.Clostridia.Clostridiales.Lachnospiraceae.Tyzzerella	DHRS1
252793	ENSG00000157379	rs10136508	0.631954328	0.616530045	0.902895033	0.995804012	-0.347371653	0.264787474	0.016281529	0.000519651	0.721861657	0.526253772	0.13293759	0.098439789	0.840474135	0.668012322	0.99911693	0.999039851	Bacteria.Bacteroidetes.Bacteroidia.Bacteroidales.Bacteroidaceae.Bacteroides	DHRS1
252794	ENSG00000157379	rs10136508	0.156336786	0.203008813	0.53984866	0.815683548	-0.339767127	0.259076401	-0.066748646	-0.022656138	0.236961899	0.20149175	0.108314073	0.096807314	0.121654991	0.068011189	0.999550314	0.996901429	Bacteria.Proteobacteria.Gammaproteobacteria.Pseudomonadales	DHRS1
252795	ENSG00000157379	rs10136508	0.866265012	0.876687278	0.718599176	0.659238692	0.2374768	-0.145557597	-0.085252966	0.070818414	1.404673433	0.934420147	0.235584756	0.159873171	0.999415694	0.905510995	0.990344402	0.961492695	Bacteria.Firmicutes	DHRS1
252796	ENSG00000157379	rs10136508	0.395095793	0.221441534	0.204412181	0.626745814	-0.171542212	0.20847887	0.140305985	-0.045810548	0.200400158	0.168894748	0.109463723	0.093759155	0.193827816	0.056636613	0.564801097	0.963320761	Bacteria.Actinobacteria.Actinobacteria.Bifidobacteriales.Bifidobacteriaceae	DHRS1
252797	ENSG00000157379	rs10136508	0.247182683	0.710328672	0.673789583	0.546454025	-0.332417826	0.097886753	-0.056290158	-0.069562891	0.284710112	0.262416673	0.133125334	0.114750282	0.294194033	0.365149285	0.966546108	0.944499594	Bacteria.Firmicutes.Clostridia.Clostridiales.Ruminococcaceae.Ruminiclostridium.6	DHRS1
252798	ENSG00000157379	rs10136508	0.099706798	0.105737606	0.049256332	0.018431397	-0.322144565	0.270834228	-0.235027273	0.244393129	0.192930525	0.165130435	0.117321233	0.101124084	0.078877533	0.02717542	0.954222673	0.715923135	Bacteria.Firmicutes.Clostridia.Clostridiales.Ruminococcaceae.Flavonifractor	DHRS1
252799	ENSG00000157379	rs10136508	0.113831261	0.164263651	0.251250337	0.030701176	-0.302259855	0.230498639	0.090036995	-0.154604632	0.188623301	0.163879729	0.07778745	0.070010309	0.085719338	0.050734847	0.604763912	0.81185831	Bacteria.Firmicutes.Negativicutes.Selenomonadales.Acidaminococcaceae	DHRS1
252800	ENSG00000157379	rs10136508	0.323372552	0.317970369	0.844770032	0.906485939	-0.306512949	0.283640064	-0.023169695	0.012199038	0.308054657	0.28187835	0.11787144	0.1034482	0.448389075	0.26885181	0.999437234	0.999779617	Bacteria.Proteobacteria.Betaproteobacteria.Neisseriales.Neisseriaceae	DHRS1
252801	ENSG00000157379	rs10136508	0.206030071	0.107658385	0.012678156	0.014761181	-0.23850311	0.264831353	-0.191342605	0.159757208	0.186748854	0.162375867	0.074667656	0.063801875	0.116915096	0.038637979	0.886074846	0.766776078	Bacteria.Proteobacteria.Betaproteobacteria.Burkholderiales.Alcaligenaceae.Parasutterella	DHRS1
252802	ENSG00000157379	rs10136508	0.255324939	0.164150355	0.664041581	0.33264535	-0.235967945	0.243903071	-0.043260141	0.078627267	0.205639745	0.173362737	0.099151835	0.080563584	0.124166631	0.043624545	0.972085394	0.950708623	Bacteria.Proteobacteria.Deltaproteobacteria.Desulfovibrionales.Desulfovibrionaceae	DHRS1
252803	ENSG00000157379	rs10136508	0.069390243	0.076986047	0.066719881	0.263186511	-0.368266505	0.312878977	0.173419337	-0.095904385	0.19950369	0.17415717	0.09301845	0.084982557	0.085462189	0.036752673	0.46582318	0.884872507	Bacteria.Actinobacteria.Actinobacteria	DHRS1
252804	ENSG00000157379	rs10136508	0.148001262	0.094676831	0.46073235	0.369851356	-0.293664841	0.291179927	0.061634805	-0.065939645	0.200621114	0.171727941	0.083068111	0.073029231	0.090347695	0.035346205	0.996033175	0.94492537	Bacteria.Firmicutes.Clostridia.Clostridiales.Lachnospiraceae.Lachnospiraceae.NK4A136.group	DHRS1
252805	ENSG00000157379	rs10136508	0.429265612	0.277700995	0.888235845	0.963597453	-0.228398835	0.249258758	0.016953764	-0.004715818	0.287170544	0.227731301	0.120170604	0.102935717	0.325141506	0.159381186	0.988161388	0.960978878	Bacteria.Firmicutes.Bacilli.Lactobacillales.Carnobacteriaceae	DHRS1
252806	ENSG00000157379	rs10136508	0.423316426	0.565723845	0.571310922	0.308495855	-0.184549246	0.122301553	-0.055885776	0.0943298	0.229058114	0.211863446	0.098223535	0.09191228	0.276516261	0.169792749	0.99786128	0.999462671	Bacteria.Firmicutes.Clostridia.Clostridiales.Lachnospiraceae.Anaerostipes	DHRS1
252807	ENSG00000157379	rs10136508	0.211582462	0.357712488	0.635350241	0.798531644	-0.420719866	0.23727409	-0.090317126	-0.039176029	0.333517406	0.256178018	0.189575466	0.15286406	0.271049117	0.185601022	0.998330087	0.999834196	Bacteria.Actinobacteria.Coriobacteriia.Coriobacteriales.Coriobacteriaceae.Collinsella	DHRS1
252808	ENSG00000157379	rs10136508	0.535690087	0.551761359	0.543923754	0.367593927	-0.15512156	0.13213141	-0.088152911	0.117855319	0.249149639	0.220885841	0.144501214	0.129909	0.318225599	0.147228943	0.62761964	0.910444892	Bacteria.Firmicutes.Bacilli.Lactobacillales	DHRS1
252809	ENSG00000157379	rs10136508	0.264770907	0.418207699	0.919712398	0.362528812	-0.237581937	0.155934176	0.010453548	-0.079461496	0.21123178	0.191414616	0.103313858	0.086662375	0.191282772	0.098771407	0.968656053	0.909411107	Bacteria.Firmicutes.Clostridia.Clostridiales.Lachnospiraceae..Eubacterium..eligens.group	DHRS1
252810	ENSG00000157379	rs10136508	0.317421113	0.156792786	0.735071449	0.96963776	-0.220086213	0.264767779	0.028618901	0.002756422	0.218469248	0.184861968	0.084217917	0.07214392	0.224909727	0.077073673	0.998115183	0.997475092	Bacteria.Firmicutes.Clostridia.Clostridiales.Clostridiaceae.1	DHRS1
252811	ENSG00000157379	rs10136508	0.487360268	0.26226086	0.835010476	0.961803212	-0.206830294	0.256299673	0.023699751	0.004341097	0.296134839	0.226667376	0.113339096	0.090302114	0.456998349	0.164677381	0.997152221	0.992972706	Bacteria.Firmicutes.Clostridia.Clostridiales.Family.XI	DHRS1
252812	ENSG00000157379	rs10136508	0.895128244	0.917149084	0.207172686	0.06838977	-0.034883976	-0.023466839	0.219109624	-0.272533601	0.26361947	0.224725173	0.172001389	0.147096706	0.472593679	0.287238348	0.763320199	0.987554159	Bacteria.Firmicutes.Clostridia.Clostridiales.Family.XIII	DHRS1
252813	ENSG00000157379	rs10136508	0.045584816	0.049758642	0.098721039	0.214635766	-0.470978147	0.402815994	-0.253297295	0.156601944	0.23112431	0.201535519	0.151247231	0.124984065	0.067645298	0.027081469	0.699439699	0.723476105	Bacteria.Firmicutes.Clostridia.Clostridiales.Ruminococcaceae.Butyricicoccus	DHRS1
252814	ENSG00000157379	rs10136508	0.518917549	0.50320021	0.374151006	0.170058348	-0.146666262	0.130386526	-0.124068579	0.167162798	0.226165523	0.19369518	0.138656644	0.12050683	0.254722189	0.116286366	0.638547804	0.955303348	Bacteria.Firmicutes.Bacilli.Lactobacillales.Streptococcaceae	DHRS1
252815	ENSG00000157379	rs10136508	0.826408519	0.709861031	0.446747546	0.52762681	-0.069786971	0.109246412	0.09848421	-0.075274958	0.316950293	0.292374965	0.128666172	0.118544121	0.425231275	0.332321275	0.998201428	0.99782309	Bacteria.Firmicutes.Bacilli.Bacillales.Staphylococcaceae.Staphylococcus	DHRS1
252816	ENSG00000157379	rs10136508	0.310140438	0.252001541	0.920657157	0.889630533	-0.246811834	0.243827517	0.012588953	-0.018869447	0.241311791	0.210992139	0.12590496	0.135450714	0.189991865	0.08922914	0.998173674	0.999631787	Bacteria.Firmicutes.Bacilli.Bacillales	DHRS1
252817	ENSG00000157379	rs10136508	0.481774451	0.341845454	0.351498759	0.442599378	-0.157998195	0.18862935	0.103486201	-0.07689305	0.223333205	0.197016786	0.110288251	0.099543062	0.310589731	0.121194945	0.815822007	0.924960833	Bacteria.Firmicutes.Clostridia.Clostridiales.Ruminococcaceae.Ruminococcus.2	DHRS1
252818	ENSG00000157379	rs10136508	0.253592593	0.356683398	0.803347322	0.608086002	-0.301333	0.208432432	-0.025135912	-0.048808869	0.261638165	0.224554268	0.100535005	0.094724849	0.185843901	0.129452648	0.999305535	0.99123855	Bacteria.Proteobacteria.Gammaproteobacteria.Pseudomonadales.Pseudomonadaceae.Pseudomonas	DHRS1
252819	ENSG00000157379	rs10136508	0.202141107	0.172263618	0.768213686	0.89732598	-0.300859625	0.269753918	-0.037719986	0.013624133	0.233532976	0.1954831	0.127463109	0.105174849	0.236320135	0.097514677	0.99846362	0.994553009	Bacteria.Firmicutes.Clostridia.Clostridiales.Ruminococcaceae.Ruminiclostridium.9	DHRS1
252820	ENSG00000157379	rs10136508	0.096001367	0.063760076	0.267381717	0.257048942	-0.55592739	0.489359185	-0.155876365	0.123368514	0.32920904	0.25953332	0.139354226	0.107906725	0.21409194	0.066824042	0.99946547	0.972078348	Bacteria.Firmicutes.Erysipelotrichia.Erysipelotrichales.Erysipelotrichaceae..Clostridium..innocuum.group	DHRS1
252821	ENSG00000157379	rs10136508	0.189886031	0.132561371	0.668692708	0.837852154	-0.259647998	0.257708248	0.036998237	0.015567493	0.196026112	0.169222186	0.086069046	0.075772295	0.10129717	0.035388024	0.870931588	0.98327859	Bacteria.Proteobacteria.Gammaproteobacteria.Pasteurellales.Pasteurellaceae.Haemophilus	DHRS1
252822	ENSG00000157379	rs10136508	0.253194568	0.14503483	0.12518694	0.180681056	-0.224182215	0.24610493	-0.222559486	0.167577945	0.194485736	0.166879332	0.143302196	0.123859105	0.103996082	0.036529703	0.869328973	0.956901174	Bacteria.Firmicutes.Clostridia.Clostridiales.Ruminococcaceae.Ruminiclostridium.5	DHRS1
252823	ENSG00000157379	rs10136508	0.184092141	0.122646424	0.423525733	0.39651207	-0.262000939	0.26328938	0.076762102	-0.067047609	0.195185469	0.168364815	0.095318521	0.078563251	0.104550193	0.032023661	0.996546716	0.994860843	Bacteria.Firmicutes.Clostridia.Clostridiales.Ruminococcaceae.Ruminococcaceae.UCG.002	DHRS1
252824	ENSG00000157379	rs10136508	0.284962352	0.438063048	0.825815135	0.492135288	-0.220481832	0.161219832	0.016835797	-0.055089224	0.204530455	0.206639438	0.076198049	0.079750984	0.147709829	0.11199743	0.998409995	0.996467843	Bacteria.Verrucomicrobia	DHRS1
252825	ENSG00000157379	rs10136508	0.706558905	0.683981931	0.15224292	0.183860297	-0.086616502	0.088747419	0.173818668	-0.16119403	0.229074754	0.217072167	0.120008372	0.120022009	0.437747067	0.232155118	0.999550585	0.883018795	Bacteria.Firmicutes.Clostridia.Clostridiales.Lachnospiraceae.Lachnospiraceae.ND3007.group	DHRS1
252826	ENSG00000157379	rs10136508	0.285129256	0.446589186	0.83159122	0.483457423	-0.220273299	0.158286189	0.01625802	-0.056233535	0.204408442	0.20672301	0.076148175	0.079794371	0.150215134	0.111707569	0.99894297	0.998882343	Bacteria.Verrucomicrobia.Verrucomicrobiae.Verrucomicrobiales.Verrucomicrobiaceae.Akkermansia	DHRS1
252827	ENSG00000157379	rs10136508	0.154883099	0.235309098	0.490360902	0.890393502	-0.40000277	0.290103526	-0.090030437	0.016387738	0.277977356	0.242212775	0.12979983	0.11846048	0.239587091	0.134950206	0.999274386	0.999563655	Bacteria.Firmicutes.Clostridia.Clostridiales.Ruminococcaceae.Ruminococcaceae.UCG.013	DHRS1
252828	ENSG00000157379	rs10136508	0.375780184	0.359613207	0.709623676	0.628337673	-0.209081688	0.197654166	-0.040766124	0.044074439	0.23446894	0.214252634	0.109008414	0.090624888	0.315531448	0.178960305	0.998793879	0.998019463	Bacteria.Firmicutes.Clostridia.Clostridiales.Lachnospiraceae.Blautia	DHRS1
252829	ENSG00000157379	rs10136508	0.672009563	0.339718716	0.868739639	0.799144309	-0.183883935	0.322789079	-0.01646175	-0.020449619	0.432374149	0.335649968	0.09922453	0.080042859	0.763028507	0.372776541	0.999785669	0.999420701	Bacteria.Firmicutes.Clostridia.Clostridiales.Ruminococcaceae.Faecalibacterium	DHRS1
252830	ENSG00000157379	rs10136508	0.94650426	0.616432633	0.456172826	0.804918312	0.028952882	0.178503306	-0.089543443	0.024478791	0.42986734	0.354669471	0.119458567	0.098711998	0.805287527	0.499263347	0.827667919	0.912871197	Bacteria.Firmicutes.Clostridia.Clostridiales.Lachnospiraceae..Eubacterium..rectale.group	DHRS1
252831	ENSG00000157379	rs10136508	0.793887472	0.79847933	0.45640963	0.100830822	-0.086366558	-0.066853116	0.11827036	-0.213323932	0.329234169	0.260790245	0.157866052	0.128190652	0.633461426	0.418596857	0.933309503	0.875425492	Bacteria.Firmicutes.Clostridia.Clostridiales.Ruminococcaceae.Anaerotruncus	DHRS1
252832	ENSG00000157379	rs10136508	0.130423315	0.262108084	0.393164493	0.835970564	-0.473822422	0.307508638	0.078980929	-0.01744714	0.30938286	0.271867873	0.091889488	0.083932929	0.237048781	0.174899353	0.803917159	0.995251343	Bacteria.Proteobacteria.Gammaproteobacteria	DHRS1
252833	ENSG00000157379	rs10136508	0.168876584	0.36358575	0.621164284	0.758865792	-0.341828694	0.199272345	0.05073875	0.027537142	0.245731039	0.21781284	0.102184912	0.089334898	0.199806025	0.183116494	0.925639372	0.91465847	Bacteria.Firmicutes.Negativicutes.Selenomonadales.Veillonellaceae	DHRS1
252834	ENSG00000157379	rs10136508	0.336401714	0.251232389	0.524556137	0.54706222	-0.206015288	0.21544226	-0.05471147	0.043967497	0.212747398	0.186124194	0.085521409	0.07263876	0.224250034	0.086036987	0.933647172	0.917318223	Bacteria.Firmicutes.Clostridia.Clostridiales.Lachnospiraceae.Roseburia	DHRS1
252835	ENSG00000157379	rs10136508	0.180240949	0.165336994	0.608308827	0.83626571	-0.302825278	0.267672811	-0.048891688	-0.017503821	0.223593209	0.190801228	0.094944664	0.084359632	0.134142152	0.048210562	0.801302515	0.924689794	Bacteria.Firmicutes.Clostridia.Clostridiales.Lachnospiraceae.Lachnospira	DHRS1
252836	ENSG00000157379	rs10136508	0.191996864	0.174969592	0.132914675	0.676686438	-0.251069052	0.225806835	0.144409075	-0.03361276	0.190465053	0.164683123	0.094913142	0.080250297	0.113858798	0.054453872	0.438739932	0.986229865	Bacteria.Firmicutes.Negativicutes.Selenomonadales.Veillonellaceae.Veillonella	DHRS1
252837	ENSG00000157379	rs10136508	0.375380403	0.409385612	0.041932097	0.013627583	0.286409666	-0.20935762	0.228422465	-0.216483909	0.320915846	0.252159414	0.110107161	0.085402595	0.255666749	0.159433702	0.998735039	0.964069752	Bacteria.Bacteroidetes.Bacteroidia.Bacteroidales.Prevotellaceae.Prevotella.9	DHRS1
252838	ENSG00000157379	rs10136508	0.245535732	0.115906319	0.68095147	0.631448841	-0.234066303	0.272122303	0.03915615	0.038154882	0.19976886	0.170808388	0.094811019	0.079170739	0.149709069	0.030573602	0.734215314	0.887050032	Bacteria.Firmicutes.Clostridia.Clostridiales.Peptostreptococcaceae	DHRS1
252839	ENSG00000157379	rs10136508	0.287972439	0.186743887	0.541375641	0.325303411	-0.221715272	0.232177832	-0.061365437	0.080008359	0.20697465	0.174028349	0.099956011	0.080734715	0.151295384	0.049503599	0.906867998	0.939697157	Bacteria.Proteobacteria.Deltaproteobacteria	DHRS1
252840	ENSG00000157379	rs10136508	0.463131451	0.280611042	0.834126715	0.971720859	-0.211719836	0.24761498	0.025170319	-0.003660233	0.286883869	0.227615341	0.119720854	0.102859543	0.333054012	0.169769233	0.963485106	0.984018639	Bacteria.Firmicutes.Bacilli.Lactobacillales.Carnobacteriaceae.Granulicatella	DHRS1
252841	ENSG00000157379	rs10136508	0.059312062	0.04149333	0.158503564	0.170605659	-0.461887308	0.419690206	0.185155107	-0.150195767	0.240693551	0.201856712	0.129817683	0.10841614	0.118306501	0.032633333	0.925664213	0.949592213	Bacteria.Actinobacteria	DHRS1
252842	ENSG00000157379	rs10136508	0.192409084	0.138161011	0.657193209	0.877929791	-0.258041374	0.253632307	0.038601702	0.012030578	0.195938323	0.168991372	0.086587696	0.078023946	0.104689032	0.035617893	0.85446124	0.937217323	Bacteria.Proteobacteria.Gammaproteobacteria.Pasteurellales.Pasteurellaceae	DHRS1
252843	ENSG00000157379	rs10136508	0.125040394	0.14138836	0.346184516	0.986423898	-0.327525512	0.27287814	0.099396078	0.001640492	0.210804673	0.18332726	0.104759966	0.096044526	0.099586005	0.037813971	0.849880345	0.998318077	Bacteria.Firmicutes.Clostridia.Clostridiales.Lachnospiraceae..Eubacterium..hallii.group	DHRS1
252844	ENSG00000157379	rs10136508	0.905924184	0.699026561	0.080752201	0.075933208	-0.027575215	0.075002003	-0.15337475	0.128588681	0.232435714	0.193143175	0.08647935	0.07131428	0.418425762	0.259152851	0.943988959	0.774605158	Bacteria.Proteobacteria.Betaproteobacteria.Burkholderiales.Alcaligenaceae	DHRS1
252845	ENSG00000157379	rs10136508	0.418752422	0.312992151	0.259423843	0.120679351	-0.168760324	0.1789808	0.090812086	-0.108241853	0.207403007	0.176034817	0.079831715	0.068846087	0.174133009	0.092968721	0.99994518	0.999865593	Bacteria.Bacteroidetes.Bacteroidia.Bacteroidales.Prevotellaceae	DHRS1
252846	ENSG00000157379	rs10136508	0.993407864	0.944859035	0.823551372	0.698305908	-0.00964802	-0.058834318	-0.044728634	0.057681224	1.163327512	0.847417375	0.199798933	0.148165679	0.990336044	0.81954301	0.996576058	0.859893881	Bacteria.Firmicutes.Clostridia.Clostridiales	DHRS1
252847	ENSG00000157379	rs10136508	0.709321471	0.66260567	0.947726642	0.998232674	-0.315382658	0.262968279	0.009859759	0.000240762	0.842412234	0.599983802	0.1498176	0.108284312	0.907849349	0.699540662	0.998947111	0.999290965	Bacteria.Bacteroidetes	DHRS1
252848	ENSG00000157379	rs10136508	0.449429975	0.381417944	0.200345373	0.175772602	-0.158533953	0.160798793	-0.11109619	0.105280875	0.208352024	0.182481129	0.08588773	0.076927346	0.235788991	0.106439297	0.997466038	0.994193156	Bacteria.Bacteroidetes.Bacteroidia.Bacteroidales.Rikenellaceae	DHRS1
252849	ENSG00000157379	rs10136508	0.769695733	0.473891189	0.347040038	0.707044393	-0.08220895	0.199873451	0.103085155	-0.0391445	0.279641292	0.277491125	0.108842352	0.10370559	0.535376306	0.244418949	0.999469974	0.995085677	Bacteria.Bacteroidetes.Bacteroidia.Bacteroidales.Porphyromonadaceae.Barnesiella	DHRS1
252850	ENSG00000157379	rs10136508	0.215076228	0.148602365	0.885840338	0.991832769	-0.255014389	0.261772961	-0.019582824	0.001192514	0.203724955	0.179103151	0.13587316	0.116058191	0.118835836	0.042054759	0.997048205	0.999513539	Bacteria.Firmicutes.Clostridia.Clostridiales.Lachnospiraceae.Dorea	DHRS1
252851	ENSG00000157379	rs10136508	0.615699651	0.707796444	0.368283438	0.010357408	-0.136860385	-0.078395577	0.087871933	-0.198567994	0.271363433	0.208254539	0.096999451	0.075237211	0.501706676	0.338883643	0.996423631	0.938343963	Bacteria.Bacteroidetes.Bacteroidia.Bacteroidales.Prevotellaceae.Prevotella.7	DHRS1
252852	ENSG00000157379	rs10136508	0.188320057	0.14914428	0.82654739	0.559650706	-0.262607448	0.249323156	-0.016524102	0.039908445	0.197550586	0.17081638	0.075108312	0.068064279	0.097098809	0.041044994	0.95477287	0.959631403	Bacteria.Firmicutes.Negativicutes.Selenomonadales.Veillonellaceae.Dialister	DHRS1
252853	ENSG00000157379	rs10136508	0.133296697	0.163269488	0.380921776	0.556256491	-0.48160535	0.385580595	-0.112186644	0.06498706	0.316853318	0.273484159	0.127180687	0.109882299	0.24323685	0.142752149	0.73453502	0.873691958	Bacteria.Firmicutes.Erysipelotrichia.Erysipelotrichales.Erysipelotrichaceae.Faecalitalea	DHRS1
252854	ENSG00000157379	rs10136508	0.778787993	0.472616207	0.593095024	0.774856959	-0.098627362	0.191055169	0.065773067	-0.028364919	0.349680851	0.264482195	0.122489617	0.098762739	0.681483228	0.344718501	0.998986731	0.998377846	Bacteria.Firmicutes.Clostridia.Clostridiales.Family.XI.Anaerococcus	DHRS1
252855	ENSG00000157379	rs10136508	0.622934582	0.274981233	0.64684245	0.883126828	-0.151918086	0.287627828	0.050393598	0.013614637	0.307516097	0.261289209	0.109489421	0.092254705	0.466337016	0.188750666	0.999586829	0.996426659	Bacteria.Firmicutes.Negativicutes.Selenomonadales.Veillonellaceae.Megasphaera	DHRS1
252856	ENSG00000157379	rs10136508	0.582057557	0.881466068	0.660041792	0.285261867	-0.159472658	0.038766876	0.047135691	-0.099972134	0.288320516	0.258981894	0.106677917	0.092797555	0.526050761	0.419125505	0.984987993	0.971423926	Bacteria.Proteobacteria.Deltaproteobacteria.Desulfovibrionales.Desulfovibrionaceae.Desulfovibrio	DHRS1
252857	ENSG00000157379	rs10136508	0.169497625	0.369815399	0.303938164	0.030551398	-0.260987642	0.151553297	0.082157425	-0.150484618	0.187894143	0.167835059	0.079295101	0.06808121	0.12772619	0.103377314	0.723027548	0.703907197	Bacteria.Firmicutes.Negativicutes.Selenomonadales.Acidaminococcaceae.Phascolarctobacterium	DHRS1
252858	ENSG00000157379	rs10136508	0.639096262	0.400924156	0.094982147	0.03001076	0.14190078	-0.233343475	0.192791906	-0.230881895	0.301187722	0.276004951	0.113809479	0.104100807	0.600458286	0.262353422	0.996483139	0.828086726	Bacteria.Bacteroidetes.Bacteroidia.Bacteroidales.Porphyromonadaceae.Butyricimonas	DHRS1
252859	ENSG00000157379	rs10136508	0.3938332	0.290260961	0.972599587	0.916674649	-0.256486101	0.248393794	0.007387158	-0.019904983	0.298830368	0.232992008	0.214253537	0.189526477	0.297012998	0.135273469	0.967953535	0.989731238	Bacteria.Actinobacteria.Coriobacteriia.Coriobacteriales.Coriobacteriaceae	DHRS1
252860	ENSG00000157379	rs10136508	0.06424324	0.080612522	0.193657651	0.407971319	-0.511215137	0.40841111	-0.147003592	0.082964115	0.271630858	0.230171364	0.111941692	0.099622884	0.117310643	0.051869994	0.974916192	0.965030213	Bacteria.Firmicutes.Clostridia.Clostridiales.Ruminococcaceae.Ruminococcus.1	DHRS1
252861	ENSG00000157379	rs10136508	0.490844938	0.502731335	0.176869051	0.073079206	-0.145508293	0.122282532	0.149980159	-0.174214613	0.210019184	0.181456304	0.109870624	0.095649023	0.243919787	0.09264141	0.999417824	0.941474691	Bacteria.Firmicutes.Clostridia.Clostridiales.Christensenellaceae.Christensenellaceae.R.7.group	DHRS1
252862	ENSG00000157379	rs10136508	0.145563845	0.087922561	0.427829802	0.205464395	-0.301807076	0.298270834	-0.055278042	0.077914163	0.204923561	0.172199297	0.069285396	0.06093009	0.111245427	0.029696621	0.696143011	0.802660158	Bacteria.Proteobacteria.Betaproteobacteria.Burkholderiales.Alcaligenaceae.Sutterella	DHRS1
252863	ENSG00000157379	rs10136508	0.798757554	0.919512591	0.054571868	0.027564192	0.064953714	-0.020827182	-0.190303877	0.173641937	0.253738975	0.205325153	0.097239499	0.077058912	0.436615681	0.327652713	0.884056387	0.684404289	Bacteria.Proteobacteria.Betaproteobacteria.Burkholderiales	DHRS1
252864	ENSG00000157379	rs10136508	0.177438606	0.122165106	0.741552764	0.820100675	-0.270870565	0.266521086	-0.03156099	0.021656137	0.198695771	0.170208054	0.095296691	0.094848472	0.112338598	0.0378098	0.999334555	0.995754164	Bacteria.Firmicutes.Erysipelotrichia.Erysipelotrichales.Erysipelotrichaceae.Erysipelotrichaceae.UCG.003	DHRS1
252865	ENSG00000157379	rs10136508	0.053171399	0.037685255	0.046566704	0.06353463	-0.397249855	0.371133332	0.206978128	-0.163670756	0.201767154	0.174982849	0.102044199	0.086727585	0.058837853	0.017860059	0.842610887	0.761594512	Bacteria.Firmicutes.Clostridia.Clostridiales.Lachnospiraceaencultured	DHRS1
252866	ENSG00000157379	rs10136508	0.682281393	0.768157564	0.405359639	0.425882252	0.276671794	-0.164241005	-0.109999893	0.087904274	0.672892308	0.554863636	0.131350328	0.109713709	0.896105669	0.711269137	0.876277026	0.810360002	Bacteria.Firmicutes.Clostridia.Clostridiales.Lachnospiraceae	DHRS1
252867	ENSG00000157379	rs10136508	0.196054489	0.12312523	0.830775175	0.385818144	-0.255687778	0.263109184	-0.019436068	0.066902941	0.19576527	0.168468791	0.09058746	0.076634029	0.109708434	0.032434372	0.998880039	0.950358135	Bacteria.Proteobacteria.Deltaproteobacteria.Desulfovibrionales.Desulfovibrionaceae.Bilophila	DHRS1
252868	ENSG00000157379	rs10136508	0.105501174	0.049803412	0.082005988	0.037443179	-0.314095087	0.334543094	0.211199247	-0.224993589	0.191374587	0.167411228	0.119586057	0.105941623	0.071914246	0.019983423	0.918237398	0.835895408	Bacteria.Firmicutes.Clostridia.Clostridiales.Lachnospiraceae.Coprococcus.1	DHRS1
252869	ENSG00000157379	rs10136508	0.662281037	0.690323777	0.17620096	0.01418318	-0.093858064	-0.080595785	0.165243931	-0.278302409	0.213925162	0.201403978	0.120862973	0.110462121	0.360041699	0.204270612	0.885125128	0.6233852	Bacteria.Firmicutes.Clostridia.Clostridiales.Ruminococcaceae.Ruminococcaceae.UCG.005	DHRS1
252870	ENSG00000157379	rs10136508	0.104664836	0.068967486	0.033890019	0.056891813	-0.314411119	0.308791634	-0.23727809	0.19036049	0.191097715	0.167023412	0.109522232	0.098220676	0.085126151	0.019974631	0.662440714	0.946858872	Bacteria.Firmicutes.Clostridia.Clostridiales.Ruminococcaceaencultured	DHRS1
252871	ENSG00000157379	rs10136508	0.298630308	0.922616271	0.642213021	0.343613914	-0.294905112	0.026501817	-0.055259019	-0.105702076	0.281497251	0.271783366	0.118390028	0.110810191	0.312640523	0.371496309	0.908170091	0.878096524	Bacteria.Firmicutes.Clostridia.Clostridiales.Lachnospiraceae..Eubacterium..xylanophilum.group	DHRS1
252872	ENSG00000157379	rs10136508	0.309771774	0.166493007	0.934883203	0.719777346	-0.273412859	0.308547839	-0.007164	0.025680458	0.267114813	0.220547779	0.087350139	0.07127628	0.284253299	0.108044709	0.999614985	0.99936283	Bacteria.Firmicutes.Clostridia.Clostridiales.Lachnospiraceae.Tyzzerella.4	DHRS1
252873	ENSG00000157379	rs10136508	0.779535458	0.761823417	0.42043865	0.326825754	-0.081945465	0.076692279	-0.126954891	0.13780562	0.291547515	0.251992132	0.156594669	0.139498189	0.458004048	0.260236702	0.71523807	0.982679299	Bacteria.Firmicutes.Bacilli	DHRS1
252874	ENSG00000157379	rs10136508	0.716255008	0.560286163	0.550182164	0.50514387	-0.116250116	0.14375677	0.168450134	-0.159159337	0.318465944	0.24557709	0.28048299	0.237522468	0.398777351	0.215041421	0.878952945	0.994989321	Bacteria.Actinobacteria.Coriobacteriia.Coriobacteriales	DHRS1
252875	ENSG00000157379	rs10136508	0.526124982	0.688618821	0.031292855	0.017682697	0.175845307	-0.086772506	-0.232834368	0.19757151	0.275916244	0.215585353	0.105820721	0.081198253	0.408423543	0.244068329	0.90103026	0.794257326	Bacteria.Proteobacteria.Betaproteobacteria	DHRS1
252876	ENSG00000157379	rs10136508	0.295446905	0.14073232	0.316571617	0.886589387	-0.209307232	0.255020619	0.080435097	0.010171778	0.198467912	0.171042883	0.07970304	0.07104512	0.159420081	0.037837013	0.71162361	0.887154346	Bacteria.Fusobacteria.Fusobacteriia.Fusobacteriales.Fusobacteriaceae.Fusobacterium	DHRS1
252877	ENSG00000157379	rs10136508	0.513545394	0.611255885	0.19852227	0.147546022	-0.141063455	0.103435883	-0.137556322	0.147769067	0.214749335	0.202532179	0.105907983	0.100835248	0.295764895	0.156890581	0.999513786	0.851375219	Bacteria.Firmicutes.Erysipelotrichia.Erysipelotrichales.Erysipelotrichaceae	DHRS1
252878	ENSG00000157379	rs10136508	0.24242589	0.260121523	0.848107591	0.706968642	-0.273824243	0.228938302	0.017756372	0.031558888	0.232149067	0.201554416	0.092342926	0.08358633	0.156238714	0.098532103	0.909263129	0.996759562	Bacteria.Bacteroidetes.Bacteroidia.Bacteroidales.Porphyromonadaceae	DHRS1
252879	ENSG00000157379	rs10136508	0.994573622	0.71428902	0.638127458	0.816266129	0.003953971	0.160345265	-0.058273519	0.022485771	0.579181927	0.436101131	0.123329756	0.096389699	0.934465383	0.724221557	0.956359196	0.942918039	Bacteria.Firmicutes.Clostridia.Clostridiales.Ruminococcaceae	DHRS1
252880	ENSG00000157379	rs10136508	0.572502245	0.435757326	0.646319659	0.75927835	-0.16339918	0.201081642	0.048277063	-0.02871868	0.288080156	0.256432565	0.10472422	0.093332898	0.532532699	0.23898004	0.999028109	0.997798285	Bacteria.Actinobacteria.Actinobacteria.Micrococcales.Micrococcaceae	DHRS1
252881	ENSG00000157379	rs10136508	0.895391706	0.702642502	0.441211023	0.5643375	-0.044873024	0.115148883	-0.087774696	0.061494652	0.339966202	0.300322438	0.113283454	0.106147541	0.750641677	0.474645964	0.996108676	0.998901623	Bacteria.Firmicutes.Clostridia.Clostridiales.Lachnospiraceae..Ruminococcus..gnavus.group	DHRS1
252882	ENSG00000157379	rs10136508	0.334192603	0.155159405	0.709347642	0.963791751	-0.213731454	0.265755459	0.031747371	0.003287008	0.219701996	0.184809294	0.084807769	0.072133295	0.240391057	0.071521373	0.99830237	0.997282036	Bacteria.Firmicutes.Clostridia.Clostridiales.Clostridiaceae.1.Clostridium.sensu.stricto.1	DHRS1
252883	ENSG00000157379	rs10136508	0.709361671	0.66266935	0.947771311	0.998156923	-0.315337927	0.262915511	0.009851377	0.000251083	0.842414934	0.599984288	0.149818447	0.108284985	0.906199841	0.698975948	0.998912436	0.999215133	Bacteria.Bacteroidetes.Bacteroidia.Bacteroidales	DHRS1
252884	ENSG00000157379	rs10136508	0.449526616	0.381734899	0.200119236	0.175231644	-0.158490683	0.160681205	-0.111160551	0.105423836	0.208339759	0.182469832	0.085893766	0.076934002	0.236010637	0.107623419	0.997528932	0.993985312	Bacteria.Bacteroidetes.Bacteroidia.Bacteroidales.Rikenellaceae.Alistipes	DHRS1
252885	ENSG00000157379	rs10136508	0.228046801	0.117121582	0.919710785	0.733232632	-0.251259149	0.282560899	0.009543456	0.026937542	0.206506595	0.177962635	0.094317394	0.078701795	0.150839035	0.043873929	0.854365538	0.994491973	Bacteria.Firmicutes.Clostridia.Clostridiales.Peptostreptococcaceae.Intestinibacter	DHRS1
252886	ENSG00000157379	rs10136508	0.986567027	0.772687539	0.232107604	0.272089067	0.004959833	0.067459057	0.148552032	-0.114502074	0.293473566	0.232577555	0.123173348	0.103385977	0.506741847	0.23833336	0.884530156	0.906546295	Bacteria.Firmicutes.Clostridia.Clostridiales.Ruminococcaceae.Ruminococcaceae.UCG.003	DHRS1
252887	ENSG00000157379	rs10136508	0.476154327	0.498594135	0.193045198	0.073894901	-0.150125664	0.12331361	0.144811066	-0.173615219	0.209499632	0.181221249	0.110118613	0.09559712	0.237540084	0.093806396	0.999989953	0.919240947	Bacteria.Firmicutes.Clostridia.Clostridiales.Christensenellaceae	DHRS1
252888	ENSG00000157379	rs10136508	0.207018172	0.139889938	0.909915974	0.962688359	-0.266746768	0.265721904	0.010076066	0.003496326	0.209324529	0.177835889	0.088713819	0.074456159	0.109794345	0.037428394	0.944194591	0.993341467	Bacteria.Bacteroidetes.Bacteroidia.Bacteroidales.Porphyromonadaceae.Parabacteroides	DHRS1
252889	ENSG00000157379	rs10136508	0.294273512	0.140827854	0.314291197	0.893589941	-0.2097046	0.254874096	0.08088826	0.009544288	0.19835804	0.170986412	0.079772374	0.071077594	0.159261793	0.036698699	0.722913902	0.88368184	Bacteria.Fusobacteria.Fusobacteriia.Fusobacteriales	DHRS1
252890	ENSG00000157379	rs10136508	0.092616746	0.06411714	0.238253777	0.245496802	-0.373849184	0.347340203	-0.142964471	0.116587011	0.219073769	0.184467304	0.120123817	0.099495372	0.137328559	0.035767793	0.725461645	0.961152204	Bacteria.Bacteroidetes.Bacteroidia.Bacteroidales.Porphyromonadaceae.Odoribacter	DHRS1
252891	ENSG00000157404	rs4864915	0.248951299	0.250675355	0.67820888	0.963889214	-0.254596833	0.277613904	-0.035077028	-0.004405973	0.218883059	0.239550751	0.084166721	0.096950098	0.258277758	0.110998229	0.987941569	0.997924634	Bacteria.Actinobacteria.Actinobacteria.Micrococcales	KIT
252892	ENSG00000157404	rs4864915	0.742944129	0.196830222	0.182034026	0.74235697	-0.061534197	0.262506147	0.120732195	-0.02908614	0.186842849	0.201338873	0.089515582	0.088108526	0.418123889	0.091345637	0.768200119	0.99827201	Bacteria.Firmicutes.Clostridia.Clostridiales.Ruminococcaceae..Eubacterium..coprostanoligenes.group	KIT
252893	ENSG00000157404	rs4864915	0.915727111	0.163176552	0.350876997	0.611649292	-0.027886781	0.479856313	0.111252384	0.072056113	0.262528923	0.340275664	0.118410934	0.141245351	0.678800189	0.139878937	0.978154064	0.998920199	Bacteria.Firmicutes.Clostridia.Clostridiales.Lachnospiraceae..Eubacterium..ventriosum.group	KIT
252894	ENSG00000157404	rs4864915	0.36391609	0.345365938	0.54769953	0.636551455	-0.532860972	0.513532123	0.089016776	-0.059777079	0.582842597	0.54032076	0.147299537	0.125919891	0.703858005	0.582652521	0.915760535	0.99665811	Bacteria.Proteobacteria	KIT
252895	ENSG00000157404	rs4864915	0.777876592	0.33082324	0.045206028	0.385144924	-0.049643119	0.204326452	-0.197166189	0.092207122	0.175266466	0.208565178	0.096580834	0.105468326	0.385144008	0.11140294	0.44114184	0.904330946	Bacteria.Actinobacteria.Actinobacteria	KIT
252896	ENSG00000157404	rs4864915	0.244940147	0.220940843	0.837793059	0.728580775	-0.204433918	0.240193144	0.016936575	0.033252713	0.174256178	0.194374149	0.082405617	0.095419177	0.179353899	0.081556827	0.997851323	0.977487446	Bacteria.Firmicutes.Clostridia.Clostridiales.Lachnospiraceae.Fusicatenibacter	KIT
252897	ENSG00000157404	rs4864915	0.216330479	0.097551447	0.654215978	0.68092948	-0.246247124	0.331422268	0.033515358	-0.031945886	0.197265567	0.197194786	0.074485713	0.077346747	0.206651134	0.054534001	0.99514452	0.969189617	Bacteria.Firmicutes.Clostridia.Clostridiales.Ruminococcaceae.Subdoligranulum	KIT
252898	ENSG00000157404	rs4864915	0.667631778	0.987920705	0.104850299	0.328121303	0.102670774	0.00542991	0.13496314	-0.11723158	0.238031247	0.357296795	0.082074723	0.118992045	0.473905318	0.509999388	0.404966298	0.757615114	Bacteria.Firmicutes.Erysipelotrichia.Erysipelotrichales.Erysipelotrichaceae.Holdemanella	KIT
252899	ENSG00000157404	rs4864915	0.155757814	0.121384897	0.443229841	0.956862616	-0.267072221	0.293517201	0.082159312	-0.005323134	0.185998285	0.187049595	0.106508368	0.098037468	0.145443078	0.046437784	0.58873224	0.913011928	Bacteria.Firmicutes.Bacilli.Lactobacillales	KIT
252900	ENSG00000157404	rs4864915	0.036724424	0.027368228	0.033946423	0.131522538	-0.3675982	0.395223921	-0.165592888	0.109339839	0.172411281	0.175162437	0.076458952	0.071601157	0.055276989	0.018120503	0.998970432	0.998994847	Bacteria.Firmicutes.Erysipelotrichia.Erysipelotrichales.Erysipelotrichaceae.Erysipelatoclostridium	KIT
252901	ENSG00000157404	rs4864915	0.1703589	0.097495816	0.529638616	0.933047201	-0.234138385	0.286328999	0.062821536	0.008187306	0.16890969	0.170335606	0.099417764	0.097083415	0.12779467	0.034513222	0.669488172	0.92674813	Bacteria.Firmicutes.Bacilli.Lactobacillales.Streptococcaceae.Streptococcus	KIT
252902	ENSG00000157404	rs4864915	0.870375275	0.835235685	0.977058142	0.987462655	-0.165293698	0.264713978	-0.004848324	0.003202324	1.009009909	1.267695332	0.167956546	0.203018889	0.999415694	0.899898606	0.995638616	0.984024559	Bacteria.Firmicutes	KIT
252903	ENSG00000157404	rs4864915	0.98864808	0.755311903	0.212564937	0.340417474	0.003148514	0.087206102	0.126736263	-0.11290107	0.220453166	0.278665883	0.100686456	0.117570571	0.577239025	0.284367423	0.998768023	0.966036633	Bacteria.Firmicutes.Clostridia.Clostridiales.Ruminococcaceae.Ruminococcaceae.NK4A214.group	KIT
252904	ENSG00000157404	rs4864915	0.193854427	0.063285851	0.395096696	0.365658955	-0.207883208	0.328833377	-0.054044601	0.061527933	0.158371695	0.174077506	0.063136457	0.067545735	0.112591478	0.02576474	0.973523722	0.970702515	Bacteria.Proteobacteria.Betaproteobacteria.Burkholderiales.Alcaligenaceae.Parasutterella	KIT
252905	ENSG00000157404	rs4864915	0.175338139	0.264435225	0.491351351	0.937591087	-0.297008139	0.257129998	-0.062462007	-0.007026003	0.216798627	0.228449668	0.090260223	0.089392906	0.27840609	0.165487764	0.997152221	0.990360691	Bacteria.Firmicutes.Clostridia.Clostridiales.Family.XI	KIT
252906	ENSG00000157404	rs4864915	0.253038115	0.160875194	0.91044328	0.961741048	-0.201836584	0.288201438	-0.011617664	0.005948018	0.175041846	0.20323519	0.102891563	0.123527578	0.191782913	0.064047266	0.84628754	0.875088431	Bacteria.Firmicutes.Clostridia.Clostridiales.Ruminococcaceae.Butyricicoccus	KIT
252907	ENSG00000157404	rs4864915	0.268987924	0.193285137	0.958790424	0.997766305	-0.197276214	0.28088818	0.003663379	0.000208938	0.176964363	0.213712298	0.070628694	0.074351338	0.194630972	0.084379891	0.999507593	0.942603492	Bacteria.Firmicutes.Clostridia.Clostridiales.Lachnospiraceae.Lachnoclostridium	KIT
252908	ENSG00000157404	rs4864915	0.0891903	0.103992777	0.223728915	0.428081326	-0.410082741	0.453880991	-0.115327811	0.083278255	0.23771591	0.275321577	0.093898853	0.104437934	0.162402737	0.091206191	0.801272341	0.905927589	Bacteria.Firmicutes.Clostridia.Clostridiales.Ruminococcaceae.Ruminococcaceae.UCG.014	KIT
252909	ENSG00000157404	rs4864915	0.297176052	0.120615939	0.473259809	0.65681349	-0.169258545	0.267279581	0.050825668	-0.033912282	0.161073615	0.169970791	0.07046196	0.075978777	0.157742711	0.039857388	0.697575702	0.986010877	Bacteria.Firmicutes.Negativicutes.Selenomonadales.Acidaminococcaceae	KIT
252910	ENSG00000157404	rs4864915	0.223072564	0.202724196	0.631676657	0.832635283	-0.255295436	0.315149319	-0.057359748	0.027778161	0.207561388	0.244945066	0.119100183	0.130929623	0.217921858	0.098007643	0.870938865	0.994506574	Bacteria.Firmicutes.Clostridia.Clostridiales.Family.XIII	KIT
252911	ENSG00000157404	rs4864915	0.139321946	0.024496571	0.610423239	0.177439039	-0.248024957	0.451775881	-0.032477597	0.101811937	0.165750114	0.196250842	0.06344406	0.074683722	0.097711459	0.012909285	0.99894297	0.998882343	Bacteria.Verrucomicrobia.Verrucomicrobiae.Verrucomicrobiales.Verrucomicrobiaceae.Akkermansia	KIT
252912	ENSG00000157404	rs4864915	0.172982573	0.098144394	0.550058325	0.918071908	-0.239649404	0.290229982	0.060422178	0.010089263	0.173962413	0.172997383	0.100576456	0.097709963	0.12547247	0.032230144	0.690219556	0.955303348	Bacteria.Firmicutes.Bacilli.Lactobacillales.Streptococcaceae	KIT
252913	ENSG00000157404	rs4864915	0.21394964	0.092311889	0.790429135	0.9484195	-0.200452359	0.283659998	0.019141882	-0.004938419	0.159738931	0.166064592	0.07173711	0.076047979	0.113064991	0.03481858	0.996033175	0.973037806	Bacteria.Firmicutes.Clostridia.Clostridiales.Lachnospiraceae.Lachnospiraceae.NK4A136.group	KIT
252914	ENSG00000157404	rs4864915	0.660060025	0.198884852	0.459025921	0.920154847	-0.092363641	0.261832544	-0.069072015	0.008539642	0.209050199	0.201756216	0.092736798	0.084867766	0.367116155	0.08377561	0.993501001	0.955326963	Bacteria.Firmicutes.Erysipelotrichia.Erysipelotrichales	KIT
252915	ENSG00000157404	rs4864915	0.628539027	0.475685469	0.528602417	0.602291922	-0.103166479	0.186823528	0.069423368	-0.068196455	0.212253258	0.26043332	0.109588596	0.130238632	0.450859303	0.224554187	0.998330087	0.999834196	Bacteria.Actinobacteria.Coriobacteriia.Coriobacteriales.Coriobacteriaceae.Collinsella	KIT
252916	ENSG00000157404	rs4864915	0.117207079	0.201972768	0.315842853	0.689385632	-0.333144555	0.341890371	-0.090249576	0.044082659	0.209871153	0.265281581	0.089292594	0.109808546	0.19795565	0.123742279	0.999814869	0.942552604	Bacteria.Actinobacteria.Actinobacteria.Corynebacteriales.Corynebacteriaceae	KIT
252917	ENSG00000157404	rs4864915	0.118514423	0.055356333	0.148416259	0.43364589	-0.252802504	0.316421743	-0.104801346	0.059625972	0.159836501	0.162219966	0.071670925	0.075688659	0.092005949	0.017967197	0.672174603	0.87724048	Bacteria.Fusobacteria.Fusobacteriia.Fusobacteriales	KIT
252918	ENSG00000157404	rs4864915	0.315092102	0.142352772	0.787028632	0.842545214	-0.174862444	0.268181014	0.018958667	-0.014903933	0.172737998	0.180615404	0.069888077	0.074735382	0.190308689	0.049551664	0.849676112	0.990429916	Bacteria.Firmicutes.Negativicutes.Selenomonadales.Acidaminococcaceae.Phascolarctobacterium	KIT
252919	ENSG00000157404	rs4864915	0.257700208	0.218607209	0.82891483	0.723197702	-0.218114381	0.244237556	-0.013863885	-0.02372233	0.191041938	0.196637917	0.063902944	0.066691473	0.209709677	0.101460836	0.998735039	0.999709092	Bacteria.Bacteroidetes.Bacteroidia.Bacteroidales.Prevotellaceae.Prevotella.9	KIT
252920	ENSG00000157404	rs4864915	0.284910707	0.210714763	0.696353724	0.752950387	-0.270380269	0.35184464	-0.053529848	0.044620674	0.250791723	0.278381982	0.136571161	0.141175519	0.320945454	0.131998217	0.943419679	0.997357724	Bacteria.Firmicutes.Clostridia.Clostridiales.Family.XIII.Family.XIII.AD3011.group	KIT
252921	ENSG00000157404	rs4864915	0.552676783	0.398181801	0.889760868	0.988452823	-0.164681888	0.293083079	0.014389254	0.001767331	0.27593739	0.344644712	0.103413425	0.121652653	0.551103947	0.305854751	0.999437234	0.999779617	Bacteria.Proteobacteria.Betaproteobacteria.Neisseriales.Neisseriaceae	KIT
252922	ENSG00000157404	rs4864915	0.053564253	0.012195967	0.201725167	0.058782276	-0.42127422	0.740657263	-0.13821598	0.230368309	0.214332272	0.287366108	0.107185757	0.119789487	0.138716147	0.019975402	0.999274386	0.998480911	Bacteria.Firmicutes.Clostridia.Clostridiales.Ruminococcaceae.Ruminococcaceae.UCG.013	KIT
252923	ENSG00000157404	rs4864915	0.235342034	0.066536077	0.640842597	0.415655884	-0.229123568	0.315507779	-0.036003286	0.049023069	0.191313086	0.169114475	0.076818446	0.059847155	0.189232583	0.041094883	0.998115183	0.993943049	Bacteria.Firmicutes.Clostridia.Clostridiales.Clostridiaceae.1	KIT
252924	ENSG00000157404	rs4864915	0.382056169	0.559191454	0.864391955	0.846092377	-0.217885828	0.207256474	-0.020776568	-0.0287427	0.247599519	0.353064003	0.121179179	0.147495842	0.470939427	0.338138509	0.965604344	0.995008772	Bacteria.Firmicutes.Clostridia.Clostridiales.Ruminococcaceae.Anaerotruncus	KIT
252925	ENSG00000157404	rs4864915	0.58218843	0.172936801	0.727744736	0.912686789	-0.128616302	0.284961946	0.034878863	0.009959568	0.232614237	0.206832609	0.099765146	0.090482821	0.37532027	0.116029788	0.988161388	0.958055178	Bacteria.Firmicutes.Bacilli.Lactobacillales.Carnobacteriaceae	KIT
252926	ENSG00000157404	rs4864915	0.409093838	0.169282902	0.975924128	0.69353503	-0.207072752	0.386662841	0.002407168	-0.029325582	0.249251308	0.278229986	0.079460648	0.074093416	0.434981769	0.129993581	0.928033661	0.995251343	Bacteria.Proteobacteria.Gammaproteobacteria	KIT
252927	ENSG00000157404	rs4864915	0.495895265	0.827753431	0.879342131	0.566573519	-0.237920213	0.085211798	0.014399341	0.06338993	0.347452224	0.390076567	0.094488391	0.11005177	0.671266227	0.564561728	0.905894027	0.89747881	Bacteria.Firmicutes.Clostridia.Clostridiales.Lachnospiraceae..Eubacterium..rectale.group	KIT
252928	ENSG00000157404	rs4864915	0.569951067	0.797327111	0.851911635	0.832922323	-0.2639099	0.148450244	0.016834332	0.021439562	0.462203623	0.575729447	0.089824686	0.101229535	0.839058897	0.72019799	0.99911693	0.994277584	Bacteria.Bacteroidetes.Bacteroidia.Bacteroidales.Bacteroidaceae.Bacteroides	KIT
252929	ENSG00000157404	rs4864915	0.467449382	0.20017751	0.770493677	0.965169742	-0.153729373	0.28202286	-0.024374169	0.003486815	0.210339431	0.217947669	0.083207794	0.07954742	0.344170658	0.12064076	0.949083102	0.927927584	Bacteria.Firmicutes.Negativicutes.Selenomonadales.Veillonellaceae	KIT
252930	ENSG00000157404	rs4864915	0.236141082	0.149252485	0.607889621	0.846946339	-0.293658507	0.314358002	-0.054591555	0.016991403	0.245621462	0.215431305	0.105889399	0.087685739	0.329603851	0.114996444	0.99946547	0.972078348	Bacteria.Firmicutes.Erysipelotrichia.Erysipelotrichales.Erysipelotrichaceae..Clostridium..innocuum.group	KIT
252931	ENSG00000157404	rs4864915	0.366599865	0.976944301	0.837331585	0.360336105	-0.209915531	-0.009426502	-0.017851343	-0.106113354	0.23090217	0.324941736	0.086606499	0.115198801	0.398205459	0.409189153	0.996423631	0.960268902	Bacteria.Bacteroidetes.Bacteroidia.Bacteroidales.Prevotellaceae.Prevotella.7	KIT
252932	ENSG00000157404	rs4864915	0.174642992	0.035858497	0.617109422	0.200796961	-0.278744217	0.579310655	-0.045824295	0.144488545	0.203134782	0.270408768	0.091224029	0.111816653	0.237527741	0.041941824	0.908170091	0.868153014	Bacteria.Firmicutes.Clostridia.Clostridiales.Lachnospiraceae..Eubacterium..xylanophilum.group	KIT
252933	ENSG00000157404	rs4864915	0.173623193	0.073660921	0.509645175	0.314017453	-0.321642123	0.537039042	-0.067664068	0.118987219	0.233834353	0.295462226	0.102058783	0.117278867	0.248169635	0.083742927	0.966546108	0.908838596	Bacteria.Firmicutes.Clostridia.Clostridiales.Ruminococcaceae.Ruminiclostridium.6	KIT
252934	ENSG00000157404	rs4864915	0.850473602	0.593324742	0.734942365	0.775961803	-0.073411433	0.193985775	-0.048449972	0.036242464	0.387896498	0.361486115	0.142503345	0.12683118	0.848841605	0.527533131	0.99967607	0.999141757	Bacteria.Firmicutes.Negativicutes.Selenomonadales	KIT
252935	ENSG00000157404	rs4864915	0.182591438	0.068062653	0.307178638	0.42386672	-0.215911872	0.325280249	-0.092216835	0.07440393	0.160292506	0.175352741	0.089607197	0.092458611	0.114948124	0.019441562	0.984441985	0.970196521	Bacteria.Firmicutes.Clostridia.Clostridiales.Ruminococcaceae.Flavonifractor	KIT
252936	ENSG00000157404	rs4864915	0.504502819	0.218332589	0.569272031	0.801265534	-0.130920094	0.270142196	-0.041976665	0.016667616	0.195084679	0.217362811	0.073387088	0.065951369	0.403202691	0.107251474	0.968513781	0.965530807	Bacteria.Proteobacteria.Gammaproteobacteria.Enterobacteriales.Enterobacteriaceae	KIT
252937	ENSG00000157404	rs4864915	0.178016684	0.070260844	0.133491332	0.310778627	-0.21203129	0.296053336	0.106640982	-0.082380219	0.155744889	0.16089593	0.070196031	0.080651574	0.099202243	0.022634097	0.972085394	0.950708623	Bacteria.Proteobacteria.Deltaproteobacteria.Desulfovibrionales.Desulfovibrionaceae	KIT
252938	ENSG00000157404	rs4864915	0.544849667	0.460830653	0.915564116	0.85807399	-0.167906478	0.234763779	0.011227267	-0.020644349	0.275869806	0.3164718	0.105489786	0.114993035	0.562089195	0.284329242	0.996483139	0.894831116	Bacteria.Bacteroidetes.Bacteroidia.Bacteroidales.Porphyromonadaceae.Butyricimonas	KIT
252939	ENSG00000157404	rs4864915	0.162273273	0.086448078	0.343667077	0.922089346	-0.227809544	0.289650044	-0.061282827	0.006249944	0.161192382	0.16642652	0.064251483	0.063659996	0.095830261	0.033608597	0.99994518	0.999865593	Bacteria.Bacteroidetes.Bacteroidia.Bacteroidales.Prevotellaceae	KIT
252940	ENSG00000157404	rs4864915	0.381342863	0.411617369	0.864878464	0.541147275	-0.16858106	0.184704149	0.022734238	-0.093832585	0.191282427	0.223534587	0.13307946	0.152754092	0.28094798	0.171294248	0.938017463	0.994989321	Bacteria.Actinobacteria.Coriobacteriia.Coriobacteriales	KIT
252941	ENSG00000157404	rs4864915	0.292147138	0.114461372	0.81332251	0.533919557	-0.249297139	0.408373317	-0.023608403	0.062724694	0.234763104	0.255295335	0.099576332	0.100308707	0.273819661	0.065442361	0.99365755	0.973716764	Bacteria.Firmicutes.Clostridia.Clostridiales.Ruminococcaceae.Ruminococcus.1	KIT
252942	ENSG00000157404	rs4864915	0.26355808	0.086465053	0.699570386	0.35536535	-0.181779829	0.284801844	-0.042879411	0.095532715	0.161204903	0.16364988	0.1106323	0.102638508	0.106674061	0.024564176	0.965138341	0.956901174	Bacteria.Firmicutes.Clostridia.Clostridiales.Ruminococcaceae.Ruminiclostridium.5	KIT
252943	ENSG00000157404	rs4864915	0.190156101	0.058197741	0.191610623	0.224310693	-0.207181986	0.315228088	0.090205612	-0.080817151	0.156512548	0.163525728	0.068371202	0.065884214	0.101347009	0.018754338	0.746025079	0.883478234	Bacteria.Proteobacteria.Gammaproteobacteria.Pasteurellales.Pasteurellaceae.Haemophilus	KIT
252944	ENSG00000157404	rs4864915	0.083953743	0.039594075	0.128691924	0.895513324	-0.279347307	0.350532027	-0.127477927	0.011272766	0.159200521	0.16695418	0.082855199	0.085504522	0.073323268	0.014790176	0.496301749	0.982676747	Bacteria.Actinobacteria.Actinobacteria.Bifidobacteriales.Bifidobacteriaceae	KIT
252945	ENSG00000157404	rs4864915	0.070984708	0.033703055	0.081700454	0.122041725	-0.308696406	0.355429131	-0.150679702	0.119259058	0.168209991	0.163879939	0.085231183	0.07613665	0.069330976	0.01200583	0.514927569	0.867193722	Bacteria.Firmicutes.Clostridia.Clostridiales.Peptostreptococcaceae	KIT
252946	ENSG00000157404	rs4864915	0.472813929	0.797317959	0.861922584	0.418459918	-0.1488309	0.074087671	0.018305801	-0.104919057	0.206122535	0.287318383	0.104839725	0.128861951	0.360712275	0.258104458	0.999550585	0.949085127	Bacteria.Firmicutes.Clostridia.Clostridiales.Lachnospiraceae.Lachnospiraceae.ND3007.group	KIT
252947	ENSG00000157404	rs4864915	0.588258049	0.171906533	0.72000618	0.910019992	-0.126404495	0.285619708	0.035792986	0.010246173	0.2323509	0.206805872	0.099428518	0.090316252	0.374196849	0.122223432	0.963485106	0.98063036	Bacteria.Firmicutes.Bacilli.Lactobacillales.Carnobacteriaceae.Granulicatella	KIT
252948	ENSG00000157404	rs4864915	0.176568919	0.06364547	0.575718762	0.363635535	-0.228195048	0.315841127	0.052350768	-0.083017696	0.16705082	0.167433125	0.093077241	0.09075122	0.106288182	0.021933621	0.997048205	0.999513539	Bacteria.Firmicutes.Clostridia.Clostridiales.Lachnospiraceae.Dorea	KIT
252949	ENSG00000157404	rs4864915	0.179282558	0.054821837	0.181939854	0.206310727	-0.212461033	0.320226542	0.094741738	-0.085229415	0.156522339	0.163799877	0.070229897	0.066776765	0.100376405	0.017470718	0.71593405	0.833189375	Bacteria.Proteobacteria.Gammaproteobacteria.Pasteurellales.Pasteurellaceae	KIT
252950	ENSG00000157404	rs4864915	0.132283635	0.066159483	0.374143655	0.561771113	-0.324111736	0.364031723	-0.075537985	0.047180371	0.212670228	0.194846208	0.084418485	0.080904281	0.146116411	0.040723945	0.937318069	0.997412515	Bacteria.Proteobacteria.Gammaproteobacteria.Enterobacteriales.Enterobacteriaceae.Citrobacter	KIT
252951	ENSG00000157404	rs4864915	0.024333166	0.010351002	0.054314429	0.050868779	-0.462745705	0.630597637	-0.173092804	0.194489836	0.20077706	0.238911773	0.088348212	0.097791242	0.053565197	0.010326605	0.739414264	0.916976133	Bacteria.Firmicutes.Clostridia.Clostridiales.Ruminococcaceae.Ruminococcus.2	KIT
252952	ENSG00000157404	rs4864915	0.083910141	0.039587918	0.128646855	0.895716423	-0.279390602	0.350527818	-0.127496354	0.011251549	0.159202265	0.166946802	0.082857232	0.085510781	0.073413563	0.014786763	0.495825176	0.981697195	Bacteria.Actinobacteria.Actinobacteria.Bifidobacteriales.Bifidobacteriaceae.Bifidobacterium	KIT
252953	ENSG00000157404	rs4864915	0.538744783	0.877567926	0.070725802	0.190380838	0.15087366	-0.04794686	0.1593756	-0.139349513	0.244157873	0.31003138	0.086762739	0.105323608	0.436563531	0.393226597	0.999586829	0.996426659	Bacteria.Firmicutes.Negativicutes.Selenomonadales.Veillonellaceae.Megasphaera	KIT
252954	ENSG00000157404	rs4864915	0.635260578	0.190616438	0.47149239	0.940574022	-0.098421875	0.265201104	-0.066372141	0.006318399	0.206532456	0.200553111	0.091646845	0.084433434	0.334054891	0.067469067	0.999513786	0.976907882	Bacteria.Firmicutes.Erysipelotrichia.Erysipelotrichales.Erysipelotrichaceae	KIT
252955	ENSG00000157404	rs4864915	0.118378166	0.053840786	0.101414257	0.257092863	-0.250858959	0.330361413	-0.116572554	0.085397825	0.158547897	0.168278267	0.070173163	0.07470187	0.10246056	0.020580552	0.550849881	0.871464712	Bacteria.Firmicutes.Clostridia.Clostridiales.Lachnospiraceae.Lachnospira	KIT
252956	ENSG00000157404	rs4864915	0.668790432	0.703192802	0.358558644	0.203532489	-0.082571512	0.085439534	0.105173051	-0.182895496	0.192146563	0.223271087	0.113753679	0.142410481	0.399428706	0.258815038	0.907206952	0.989731238	Bacteria.Actinobacteria.Coriobacteriia.Coriobacteriales.Coriobacteriaceae	KIT
252957	ENSG00000157404	rs4864915	0.264162569	0.204166357	0.913323425	0.84062659	-0.200337047	0.254658476	-0.010139545	-0.020261871	0.177888878	0.198569855	0.092797292	0.100362779	0.191023127	0.058133621	0.968656053	0.950167126	Bacteria.Firmicutes.Clostridia.Clostridiales.Lachnospiraceae..Eubacterium..eligens.group	KIT
252958	ENSG00000157404	rs4864915	0.069247735	0.051474114	0.082822942	0.304978584	-0.308708754	0.347824636	0.1363667	-0.083159146	0.167151299	0.17535885	0.077424843	0.080436182	0.073284834	0.029547075	0.74775286	0.994448463	Bacteria.Bacteroidetes.Bacteroidia.Bacteroidales.Porphyromonadaceae	KIT
252959	ENSG00000157404	rs4864915	0.492288061	0.151523087	0.271081519	0.24573787	-0.119121896	0.242863906	0.069693107	-0.071575503	0.17251022	0.167379691	0.062793803	0.061114063	0.237717017	0.045478351	0.632835878	0.822339194	Bacteria.Proteobacteria.Betaproteobacteria.Burkholderiales.Alcaligenaceae.Sutterella	KIT
252960	ENSG00000157404	rs4864915	0.396612462	0.233527765	0.751884446	0.742469142	-0.160250374	0.246633191	-0.022831039	0.020794742	0.18781403	0.205127639	0.071914157	0.063020468	0.292530193	0.104245847	0.998302481	0.99762474	Bacteria.Proteobacteria.Gammaproteobacteria.Enterobacteriales.Enterobacteriaceae.Escherichia.Shigella	KIT
252961	ENSG00000157404	rs4864915	0.280039035	0.158407683	0.978338248	0.751637292	-0.20530212	0.35224271	-0.002225855	0.03144243	0.188493744	0.246909963	0.081666462	0.098936688	0.195668676	0.071090414	0.999305535	0.994727898	Bacteria.Proteobacteria.Gammaproteobacteria.Pseudomonadales.Pseudomonadaceae.Pseudomonas	KIT
252962	ENSG00000157404	rs4864915	0.37604931	0.07194256	0.409965973	0.634167363	-0.152899721	0.333234092	-0.071579692	-0.040578933	0.171562483	0.182210978	0.086321161	0.084877541	0.189364602	0.028786643	0.890732322	0.905032787	Bacteria.Firmicutes.Clostridia.Clostridiales.Lachnospiraceaencultured	KIT
252963	ENSG00000157404	rs4864915	0.138133091	0.023774421	0.615030878	0.172547256	-0.248658383	0.453083549	-0.032044175	0.102766891	0.165665387	0.195778073	0.063416036	0.074522223	0.0956758	0.012793489	0.998409995	0.996467843	Bacteria.Verrucomicrobia	KIT
252964	ENSG00000157404	rs4864915	0.541945977	0.210038845	0.237767973	0.677477949	-0.106036562	0.247077375	0.099183506	-0.045368339	0.172963814	0.195196413	0.08325036	0.108598813	0.261822644	0.077872926	0.998173674	0.994266973	Bacteria.Firmicutes.Bacilli.Bacillales	KIT
252965	ENSG00000157404	rs4864915	0.307984569	0.157261483	0.876171528	0.764511932	-0.182638789	0.259022423	-0.011094655	0.020344885	0.177768581	0.181058124	0.070924039	0.067635733	0.222422674	0.083060618	0.949153628	0.945535063	Bacteria.Proteobacteria.Betaproteobacteria.Burkholderiales.Alcaligenaceae	KIT
252966	ENSG00000157404	rs4864915	0.117447135	0.055259686	0.146521597	0.437065274	-0.253581007	0.316520008	-0.105187523	0.059129525	0.1598551	0.162204192	0.071593726	0.075622179	0.091333938	0.018524429	0.656745684	0.8806471	Bacteria.Fusobacteria.Fusobacteriia.Fusobacteriales.Fusobacteriaceae.Fusobacterium	KIT
252967	ENSG00000157404	rs4864915	0.083622014	0.032057145	0.148707447	0.10431084	-0.312913309	0.366590456	-0.129214976	0.126470217	0.178134364	0.167386704	0.08843119	0.076788037	0.082046315	0.016673579	0.764627712	0.956405468	Bacteria.Firmicutes.Clostridia.Clostridiales.Peptostreptococcaceae.Intestinibacter	KIT
252968	ENSG00000157404	rs4864915	0.562593992	0.121093823	0.410054683	0.748122305	-0.115312009	0.343539715	-0.068083424	-0.027155309	0.198153223	0.218753114	0.082120494	0.084212539	0.322227809	0.055231046	0.99786128	0.999462671	Bacteria.Firmicutes.Clostridia.Clostridiales.Lachnospiraceae.Anaerostipes	KIT
252969	ENSG00000157404	rs4864915	0.421142655	0.307740277	0.708932637	0.34305478	-0.157849428	0.19510263	0.031911099	-0.086704083	0.194998811	0.189803428	0.08511767	0.090788137	0.317258396	0.121413424	0.95944309	0.910630733	Bacteria.Firmicutes.Clostridia.Clostridiales.Ruminococcaceae.Ruminococcaceae.UCG.003	KIT
252970	ENSG00000157404	rs4864915	0.197532598	0.085510197	0.699164916	0.982982458	-0.228265094	0.294852207	0.028631524	-0.001586573	0.175354635	0.168898411	0.073766835	0.074101091	0.144078108	0.033714625	0.997466038	0.996556542	Bacteria.Bacteroidetes.Bacteroidia.Bacteroidales.Rikenellaceae	KIT
252971	ENSG00000157404	rs4864915	0.676180886	0.264612849	0.774665493	0.857544096	-0.119781268	0.285446865	0.02949179	0.019672973	0.285503254	0.253703276	0.102596619	0.109170188	0.505258092	0.169191812	0.999469974	0.99670585	Bacteria.Bacteroidetes.Bacteroidia.Bacteroidales.Porphyromonadaceae.Barnesiella	KIT
252972	ENSG00000157404	rs4864915	0.144189129	0.07938131	0.392862499	0.608987142	-0.254444711	0.315113952	0.060258227	-0.032996861	0.172165546	0.176850962	0.070061791	0.064199538	0.137863094	0.035907426	0.914218504	0.921100442	Bacteria.Firmicutes.Clostridia.Clostridiales.Lachnospiraceae.Roseburia	KIT
252973	ENSG00000157404	rs4864915	0.138446095	0.056739647	0.054907899	0.1956149	-0.232231455	0.309435453	0.138170431	-0.105125755	0.154846111	0.15955924	0.070701696	0.080408566	0.095162015	0.019708663	0.863250727	0.93873292	Bacteria.Proteobacteria.Deltaproteobacteria	KIT
252974	ENSG00000157404	rs4864915	0.653970186	0.887742868	0.040494961	0.039194097	0.091313098	-0.030652098	0.201632136	-0.218092512	0.20278302	0.216305689	0.096484851	0.103657175	0.441221392	0.310208276	0.950146129	0.973105641	Bacteria.Firmicutes.Clostridia.Clostridiales.Ruminococcaceae.Ruminiclostridium.9	KIT
252975	ENSG00000157404	rs4864915	0.349208236	0.219269261	0.882430364	0.717008645	-0.180260606	0.242277344	-0.011662542	0.027428139	0.191191736	0.195343479	0.078555414	0.075348441	0.27875079	0.115954237	0.988162815	0.936820247	Bacteria.Proteobacteria.Betaproteobacteria.Burkholderiales	KIT
252976	ENSG00000157404	rs4864915	0.435557506	0.451205777	0.905895968	0.84029307	-0.220144861	0.228270625	-0.012104998	-0.021259247	0.280620484	0.301186445	0.102004141	0.105080099	0.558614755	0.335087853	0.998986731	0.998377846	Bacteria.Firmicutes.Clostridia.Clostridiales.Family.XI.Anaerococcus	KIT
252977	ENSG00000157404	rs4864915	0.78331647	0.77880612	0.321690218	0.288847347	-0.057473106	0.072247152	0.080798707	-0.122636167	0.208143214	0.25617204	0.080921169	0.114692491	0.417011062	0.351647817	0.998201428	0.99782309	Bacteria.Firmicutes.Bacilli.Bacillales.Staphylococcaceae.Staphylococcus	KIT
252978	ENSG00000157404	rs4864915	0.92045681	0.889661457	0.376445597	0.232081579	-0.023611828	-0.044305215	0.078105423	-0.131915569	0.23555042	0.318126224	0.087712109	0.109372901	0.640981747	0.421885272	0.984987993	0.971423926	Bacteria.Proteobacteria.Deltaproteobacteria.Desulfovibrionales.Desulfovibrionaceae.Desulfovibrio	KIT
252979	ENSG00000157404	rs4864915	0.334939558	0.46656855	0.877968225	0.403682872	-0.239669156	0.164576883	0.015437237	0.079687494	0.246748003	0.224734859	0.100149516	0.094813703	0.431134292	0.30338765	0.997570438	0.978219933	Bacteria.Firmicutes.Clostridia.Clostridiales.Lachnospiraceae.Lachnospiraceae.UCG.008	KIT
252980	ENSG00000157404	rs4864915	0.180320228	0.085749178	0.69064696	0.497048667	-0.22788735	0.391370566	-0.032342925	0.069904216	0.168293296	0.224361543	0.080912161	0.102361013	0.132999816	0.036011483	0.999550314	0.996901429	Bacteria.Proteobacteria.Gammaproteobacteria.Pseudomonadales	KIT
252981	ENSG00000157404	rs4864915	0.836252453	0.883058476	0.649018003	0.675843282	0.164097345	-0.160171013	-0.061987198	0.074383288	0.790801848	1.084702362	0.135575614	0.177099385	0.987348183	0.814031661	0.996576058	0.852975153	Bacteria.Firmicutes.Clostridia.Clostridiales	KIT
252982	ENSG00000157404	rs4864915	0.26889164	0.13422949	0.738037712	0.592947249	-0.252156022	0.392718192	-0.028886923	0.051286593	0.226147753	0.25900494	0.08600742	0.095473106	0.377318812	0.111945749	0.999028109	0.997798285	Bacteria.Actinobacteria.Actinobacteria.Micrococcales.Micrococcaceae	KIT
252983	ENSG00000157404	rs4864915	0.198855187	0.253133756	0.584110853	0.990324999	-0.231867307	0.263311499	-0.034260669	-0.000983766	0.17865442	0.228402166	0.062281319	0.080821156	0.173412082	0.123155023	0.890675286	0.879642893	Bacteria.Firmicutes.Clostridia.Clostridiales.Lachnospiraceae.Tyzzerella	KIT
252984	ENSG00000157404	rs4864915	0.298833737	0.130082199	0.138626835	0.103196981	-0.163001378	0.245882405	0.102384083	-0.128827002	0.155656578	0.160404231	0.068298944	0.077962175	0.140494681	0.033632322	0.996546716	0.994860843	Bacteria.Firmicutes.Clostridia.Clostridiales.Ruminococcaceae.Ruminococcaceae.UCG.002	KIT
252985	ENSG00000157404	rs4864915	0.680118014	0.847270945	0.937857124	0.827836276	-0.226417784	0.129300573	0.007970765	0.025037243	0.546724488	0.668704152	0.101848325	0.11466978	0.907849349	0.742866522	0.998947111	0.995399427	Bacteria.Bacteroidetes	KIT
252986	ENSG00000157404	rs4864915	0.246331519	0.097961932	0.828876532	0.513409639	-0.185379947	0.273488761	-0.01327554	0.040550395	0.158486042	0.162928066	0.061177161	0.06171233	0.116162202	0.029616574	0.95477287	0.959631403	Bacteria.Firmicutes.Negativicutes.Selenomonadales.Veillonellaceae.Dialister	KIT
252987	ENSG00000157404	rs4864915	0.520951235	0.692109551	0.395572336	0.027259972	-0.125467053	0.073809579	0.059602717	-0.175119451	0.194423422	0.185575067	0.069700111	0.077556064	0.362762986	0.25850285	0.875836526	0.926870238	Bacteria.Firmicutes.Clostridia.Clostridiales.Lachnospiraceae.Lachnospiraceae.UCG.010	KIT
252988	ENSG00000157404	rs4864915	0.409300176	0.172913985	0.182657917	0.687112757	-0.140388364	0.267057458	0.128110436	-0.038114254	0.169058846	0.193826636	0.09512356	0.094212785	0.202582662	0.040078915	0.72557415	0.997649073	Bacteria.Firmicutes.Clostridia.Clostridiales.Ruminococcaceaencultured	KIT
252989	ENSG00000157404	rs4864915	0.229387824	0.062596979	0.593953584	0.363003821	-0.241173039	0.323814048	-0.043633082	0.056483872	0.198795261	0.170960564	0.081447707	0.061663884	0.19564402	0.03726137	0.99830237	0.997282036	Bacteria.Firmicutes.Clostridia.Clostridiales.Clostridiaceae.1.Clostridium.sensu.stricto.1	KIT
252990	ENSG00000157404	rs4864915	0.872106454	0.578279758	0.087921261	0.373388173	0.033722185	0.1419034	-0.204544941	0.115095724	0.208663575	0.254003662	0.118088474	0.128422329	0.507993032	0.199138766	0.925664213	0.972299477	Bacteria.Actinobacteria	KIT
252991	ENSG00000157404	rs4864915	0.239799902	0.092487082	0.417798528	0.694233547	-0.1866436	0.276935958	0.057474534	-0.032090493	0.157347119	0.16221719	0.070489691	0.081274517	0.124016966	0.02590213	0.998880039	0.97913007	Bacteria.Proteobacteria.Deltaproteobacteria.Desulfovibrionales.Desulfovibrionaceae.Bilophila	KIT
252992	ENSG00000157404	rs4864915	0.057040853	0.048781511	0.129017764	0.198888553	-0.666058041	0.646809322	0.121624571	-0.092638559	0.343879529	0.322178233	0.079119335	0.071383644	0.357726723	0.139821061	0.999785669	0.999420701	Bacteria.Firmicutes.Clostridia.Clostridiales.Ruminococcaceae.Faecalibacterium	KIT
252993	ENSG00000157404	rs4864915	0.681134435	0.674389913	0.017714702	0.111495608	0.077452026	0.08331113	0.228649621	-0.173995283	0.187653036	0.197415503	0.093998412	0.107864247	0.425643718	0.198097672	0.567269978	0.961152204	Bacteria.Bacteroidetes.Bacteroidia.Bacteroidales.Porphyromonadaceae.Odoribacter	KIT
252994	ENSG00000157404	rs4864915	0.46258267	0.679346813	0.983621429	0.654002997	-0.183807715	0.138944422	-0.001974566	-0.052810337	0.248755911	0.334649673	0.095820745	0.117290157	0.466070833	0.351657651	0.854713252	0.8920387	Bacteria.Firmicutes.Erysipelotrichia.Erysipelotrichales.Erysipelotrichaceae.Faecalitalea	KIT
252995	ENSG00000157404	rs4864915	0.215100191	0.063343944	0.3020402	0.868457828	-0.195252235	0.312611606	-0.092411341	0.012780863	0.155990631	0.165527396	0.08883952	0.076871092	0.122192262	0.024709571	0.567512705	0.997867764	Bacteria.Firmicutes.Negativicutes.Selenomonadales.Veillonellaceae.Veillonella	KIT
252996	ENSG00000157404	rs4864915	0.111573286	0.160283809	0.305875351	0.956783755	-0.317252307	0.283870681	0.098059776	0.005287714	0.196716555	0.199894155	0.09502635	0.097207249	0.144652335	0.084348399	0.678667053	0.992983965	Bacteria.Firmicutes.Bacilli	KIT
252997	ENSG00000157404	rs4864915	0.227163488	0.107688835	0.082286535	0.49290751	-0.187062272	0.258167333	0.124330426	-0.049400304	0.153448947	0.15830393	0.070464905	0.071643516	0.116597371	0.03066187	0.934169653	0.990835033	Bacteria.Bacteroidetes.Bacteroidia.Bacteroidales.Porphyromonadaceae.Parabacteroides	KIT
252998	ENSG00000157404	rs4864915	0.107170818	0.065939289	0.285397629	0.441532825	-0.319434415	0.362368421	-0.070385817	0.047372186	0.195577731	0.193794198	0.0653531	0.061182604	0.163874451	0.057487883	0.999614985	0.99936283	Bacteria.Firmicutes.Clostridia.Clostridiales.Lachnospiraceae.Tyzzerella.4	KIT
252999	ENSG00000157404	rs4864915	0.273766694	0.105914494	0.512657089	0.885212202	-0.175498012	0.267653727	-0.052880514	0.011962676	0.159020674	0.163275655	0.080333077	0.082544234	0.131712791	0.035662831	0.976501163	0.956583261	Bacteria.Firmicutes.Clostridia.Clostridiales.Lachnospiraceae.Coprococcus.1	KIT
253000	ENSG00000157404	rs4864915	0.284713026	0.084074279	0.965568216	0.591860977	-0.197020271	0.370161071	0.004022127	0.054408619	0.182670877	0.211039407	0.09282253	0.100987475	0.222872633	0.043313665	0.938709661	0.886067913	Bacteria.Firmicutes.Clostridia.Clostridiales.Ruminococcaceae.Ruminococcaceae.UCG.005	KIT
253001	ENSG00000157404	rs4864915	0.43980472	0.114807074	0.187988993	0.894241779	-0.125994163	0.261117029	-0.099697872	0.010912304	0.162108318	0.163396464	0.074942354	0.081769328	0.219612318	0.032322929	0.768283953	0.998318077	Bacteria.Firmicutes.Clostridia.Clostridiales.Lachnospiraceae..Eubacterium..hallii.group	KIT
253002	ENSG00000157404	rs4864915	0.62601854	0.23079125	0.439442046	0.115787817	0.308793268	-0.950130723	-0.094828192	0.234040205	0.630665265	0.785566433	0.121911997	0.146855976	0.884705096	0.512046852	0.876277026	0.702512358	Bacteria.Firmicutes.Clostridia.Clostridiales.Lachnospiraceae	KIT
253003	ENSG00000157404	rs4864915	0.710719428	0.829338325	0.362592719	0.339101767	0.14657193	-0.092371061	-0.120338277	0.121460418	0.39348925	0.426840338	0.131261037	0.126137407	0.711469537	0.513595913	0.996108676	0.98376359	Bacteria.Firmicutes.Clostridia.Clostridiales.Lachnospiraceae..Ruminococcus..gnavus.group	KIT
253004	ENSG00000157404	rs4864915	0.679975371	0.84715047	0.937691391	0.827968645	-0.226528058	0.129404693	0.007992294	0.025018066	0.546732321	0.668708413	0.101851219	0.114671547	0.906199841	0.742176516	0.998912436	0.995383189	Bacteria.Bacteroidetes.Bacteroidia.Bacteroidales	KIT
253005	ENSG00000157404	rs4864915	0.226868066	0.094778975	0.815341874	0.87230145	-0.209905465	0.293934676	-0.019178746	0.012368291	0.172076769	0.173407402	0.081794307	0.076649472	0.15069164	0.026437208	0.999989953	0.995366106	Bacteria.Firmicutes.Clostridia.Clostridiales.Christensenellaceae	KIT
253006	ENSG00000157404	rs4864915	0.212251142	0.072594028	0.27878285	0.104560705	-0.195626681	0.290458141	0.082752133	-0.127399546	0.15530901	0.159193593	0.075777085	0.077409188	0.12500576	0.025341433	0.999334555	0.975827082	Bacteria.Firmicutes.Erysipelotrichia.Erysipelotrichales.Erysipelotrichaceae.Erysipelotrichaceae.UCG.003	KIT
253007	ENSG00000157404	rs4864915	0.221285766	0.095095928	0.786543999	0.872683488	-0.212722747	0.293844777	-0.02218449	0.012313769	0.172274069	0.173524286	0.081589184	0.076542596	0.149739054	0.026017198	0.999417824	0.997023453	Bacteria.Firmicutes.Clostridia.Clostridiales.Christensenellaceae.Christensenellaceae.R.7.group	KIT
253008	ENSG00000157404	rs4864915	0.528412325	0.187296015	0.690727366	0.969138813	-0.135697507	0.274363558	-0.038389614	0.003466542	0.214106923	0.205909717	0.0960655	0.089262316	0.380609472	0.115097123	0.998793879	0.998376616	Bacteria.Firmicutes.Clostridia.Clostridiales.Lachnospiraceae.Blautia	KIT
253009	ENSG00000157404	rs4864915	0.246545218	0.162656825	0.436526109	0.416193651	-0.520132903	0.611399807	0.072595415	-0.072364463	0.44487814	0.433012355	0.092734429	0.088444704	0.757415798	0.425006927	0.956359196	0.930754062	Bacteria.Firmicutes.Clostridia.Clostridiales.Ruminococcaceae	KIT
253010	ENSG00000157404	rs4864915	0.19786276	0.085620805	0.700951363	0.984185142	-0.228046646	0.294716395	0.028474746	-0.00147509	0.175317524	0.168881655	0.073824091	0.074134285	0.144314782	0.034102912	0.997528932	0.997707395	Bacteria.Bacteroidetes.Bacteroidia.Bacteroidales.Rikenellaceae.Alistipes	KIT
253011	ENSG00000157404	rs4864915	0.260723893	0.186734428	0.80839398	0.916686506	-0.227296268	0.266298671	0.020013846	0.008091613	0.200364277	0.199599202	0.082201413	0.077055781	0.282580174	0.096585178	0.965703943	0.939737785	Bacteria.Proteobacteria.Betaproteobacteria	KIT
253012	ENSG00000157423	rs3743953	0.495315836	0.508648481	0.11530141	0.245008706	0.132403735	0.192840304	0.156147085	-0.145986561	0.193098159	0.290178233	0.097846123	0.124454859	0.40753287	0.23508542	0.998330087	0.999834196	Bacteria.Actinobacteria.Coriobacteriia.Coriobacteriales.Coriobacteriaceae.Collinsella	HYDIN
253013	ENSG00000157423	rs3743953	0.134211943	0.015721982	0.121413635	0.051054266	-0.211315721	0.734562794	-0.147787106	0.295759197	0.139360252	0.296266857	0.094187635	0.148832918	0.131860438	0.01145578	0.699439699	0.658420497	Bacteria.Firmicutes.Clostridia.Clostridiales.Ruminococcaceae.Butyricicoccus	HYDIN
253014	ENSG00000157423	rs3743953	0.661372347	0.569279895	0.368089932	0.873599257	0.123448091	0.311973745	-0.085513096	0.030523179	0.280561787	0.545429518	0.094357228	0.191119261	0.80886825	0.517227246	0.99967607	0.999141757	Bacteria.Firmicutes.Negativicutes.Selenomonadales	HYDIN
253015	ENSG00000157423	rs3743953	0.35046299	0.086132716	0.302342672	0.533903576	-0.119621424	0.423088317	-0.052300902	0.059854785	0.127208383	0.242847922	0.050311125	0.095715426	0.164482597	0.032399605	0.973523722	0.991974206	Bacteria.Proteobacteria.Betaproteobacteria.Burkholderiales.Alcaligenaceae.Parasutterella	HYDIN
253016	ENSG00000157423	rs3743953	0.77169597	0.653221931	0.689447138	0.582080262	-0.052692079	0.20251495	0.029695181	-0.102748366	0.180853777	0.448694103	0.073985255	0.18577635	0.569218	0.297075851	0.99946547	0.972078348	Bacteria.Firmicutes.Erysipelotrichia.Erysipelotrichales.Erysipelotrichaceae..Clostridium..innocuum.group	HYDIN
253017	ENSG00000157423	rs3743953	0.875305081	0.168073759	0.603451497	0.629992696	-0.029357824	0.562453004	0.040791573	0.090523102	0.186358806	0.403558783	0.078152038	0.187033767	0.527448668	0.140183564	0.966546108	0.948324914	Bacteria.Firmicutes.Clostridia.Clostridiales.Ruminococcaceae.Ruminiclostridium.6	HYDIN
253018	ENSG00000157423	rs3743953	0.899047029	0.082671353	0.598649895	0.229644266	-0.026013707	1.266102221	0.038214964	0.263479725	0.204262121	0.718491442	0.072253818	0.217303252	0.542413058	0.12596847	0.701304247	0.71784117	Bacteria.Firmicutes.Erysipelotrichia.Erysipelotrichales.Erysipelotrichaceae.Holdemanella	HYDIN
253019	ENSG00000157423	rs3743953	0.445992098	0.167026274	0.472344878	0.308998432	-0.095990653	0.342619987	-0.037835314	-0.159588466	0.125199304	0.245214924	0.052344114	0.155661374	0.176532086	0.04228372	0.840823197	0.904893157	Bacteria.Proteobacteria.Gammaproteobacteria.Pasteurellales.Pasteurellaceae.Haemophilus	HYDIN
253020	ENSG00000157423	rs3743953	0.657706994	0.651237865	0.749640518	0.453350128	-0.070693391	0.177001659	-0.019983158	0.116014152	0.158827393	0.389775054	0.062359909	0.15380307	0.37382733	0.205636661	0.998997514	0.969189617	Bacteria.Firmicutes.Clostridia.Clostridiales.Ruminococcaceae.Subdoligranulum	HYDIN
253021	ENSG00000157423	rs3743953	0.403505406	0.090746102	0.816578684	0.344093518	-0.116055021	0.423745208	0.017184685	-0.227479382	0.138032094	0.246854284	0.073793408	0.238711222	0.215007176	0.030446413	0.753918253	0.955303348	Bacteria.Firmicutes.Bacilli.Lactobacillales.Streptococcaceae	HYDIN
253022	ENSG00000157423	rs3743953	0.683000404	0.144363729	0.639682189	0.918067046	-0.062117949	0.408890139	-0.026562707	-0.014988757	0.151439707	0.27679072	0.056478833	0.145150702	0.325883464	0.067989711	0.999507593	0.935584968	Bacteria.Firmicutes.Clostridia.Clostridiales.Lachnospiraceae.Lachnoclostridium	HYDIN
253023	ENSG00000157423	rs3743953	0.552597721	0.414175299	0.953909633	0.525376786	-0.100188567	0.265629448	0.003961857	-0.0781887	0.167840284	0.323246673	0.068286739	0.122462496	0.393380063	0.158025109	0.999170056	0.997803387	Bacteria.Actinobacteria.Actinobacteria.Micrococcales	HYDIN
253024	ENSG00000157423	rs3743953	0.78066376	0.072975073	0.321191195	0.268681739	0.056017833	0.702486081	-0.055933884	-0.153070247	0.200354572	0.385542367	0.055960488	0.137221295	0.583731426	0.078238106	0.794667704	0.995251343	Bacteria.Proteobacteria.Gammaproteobacteria	HYDIN
253025	ENSG00000157423	rs3743953	0.269417621	0.329416811	0.461383117	0.935517555	-0.199576363	0.372791895	-0.056127977	-0.014188327	0.17918992	0.379412378	0.075756669	0.174702996	0.260508703	0.204476186	0.998201428	0.99782309	Bacteria.Firmicutes.Bacilli.Bacillales.Staphylococcaceae.Staphylococcus	HYDIN
253026	ENSG00000157423	rs3743953	0.780595233	0.042964654	0.472071277	0.301350406	-0.041879659	0.630015414	0.053559124	0.139824162	0.149739635	0.305257984	0.07405164	0.134226546	0.427190181	0.031293786	0.849896428	0.977282491	Bacteria.Firmicutes.Clostridia.Clostridiales.Ruminococcaceae..Eubacterium..coprostanoligenes.group	HYDIN
253027	ENSG00000157423	rs3743953	0.562886801	0.108164182	0.996198752	0.34576817	-0.091724417	0.406697899	-0.000242714	-0.116209867	0.157738597	0.249723785	0.050752996	0.122374705	0.358530579	0.0606973	0.998302481	0.99762474	Bacteria.Proteobacteria.Gammaproteobacteria.Enterobacteriales.Enterobacteriaceae.Escherichia.Shigella	HYDIN
253028	ENSG00000157423	rs3743953	0.326847778	0.07545706	0.610689845	0.194644908	-0.131488544	0.443466842	-0.027546657	0.129843615	0.133109629	0.245533729	0.053851897	0.099096521	0.167736628	0.027834087	0.720188326	0.900821465	Bacteria.Firmicutes.Negativicutes.Selenomonadales.Acidaminococcaceae	HYDIN
253029	ENSG00000157423	rs3743953	0.512813411	0.342337103	0.06028075	0.791704886	0.108815482	0.354724304	0.121068445	-0.040329554	0.165367818	0.370877333	0.0633361	0.152089373	0.413243585	0.17913075	0.999814869	0.943799639	Bacteria.Actinobacteria.Actinobacteria.Corynebacteriales.Corynebacteriaceae	HYDIN
253030	ENSG00000157423	rs3743953	0.613220665	0.655797708	0.235660732	0.200222564	0.108146377	-0.269517492	0.124566994	-0.311519952	0.212930838	0.60193339	0.104082239	0.240767473	0.57368468	0.371882217	0.892336038	0.91571877	Bacteria.Firmicutes.Clostridia.Clostridiales.Ruminococcaceae.Anaerotruncus	HYDIN
253031	ENSG00000157423	rs3743953	0.497696393	0.054050971	0.990635668	0.091474671	-0.089784741	0.472550615	-0.000597092	0.132648793	0.131670985	0.240922947	0.050681514	0.077453097	0.21264788	0.022903631	0.99894297	0.998882343	Bacteria.Verrucomicrobia.Verrucomicrobiae.Verrucomicrobiales.Verrucomicrobiaceae.Akkermansia	HYDIN
253032	ENSG00000157423	rs3743953	0.289125251	0.083269292	0.454676272	0.517210196	-0.150092066	0.502594122	0.056930096	-0.103229738	0.140451568	0.285781075	0.075696775	0.1585344	0.206381551	0.038895709	0.673621551	0.932690213	Bacteria.Actinobacteria.Actinobacteria	HYDIN
253033	ENSG00000157423	rs3743953	0.750260405	0.77285803	0.863507999	0.567017658	-0.068459407	0.147253643	0.013225368	-0.093188704	0.214185072	0.508076213	0.076632285	0.161971489	0.628570496	0.443248113	0.999437234	0.98110946	Bacteria.Proteobacteria.Betaproteobacteria.Neisseriales.Neisseriaceae	HYDIN
253034	ENSG00000157423	rs3743953	0.799075803	0.030187559	0.752980899	0.113253932	-0.047086609	0.64875635	0.028327028	0.259894674	0.184239762	0.292838961	0.089635442	0.161921433	0.525071191	0.036089624	0.999274386	0.998480911	Bacteria.Firmicutes.Clostridia.Clostridiales.Ruminococcaceae.Ruminococcaceae.UCG.013	HYDIN
253035	ENSG00000157423	rs3743953	0.331615468	0.041399192	0.597523031	0.222398338	-0.156640998	0.633197209	0.039770612	-0.162715956	0.160154561	0.30440095	0.074963494	0.132097169	0.234843057	0.022776652	0.999513786	0.875787393	Bacteria.Firmicutes.Erysipelotrichia.Erysipelotrichales.Erysipelotrichaceae	HYDIN
253036	ENSG00000157423	rs3743953	0.710055322	0.670260046	0.499779324	0.012292759	-0.053400296	-0.133366177	0.03606669	-0.328029307	0.143015035	0.311819947	0.053150587	0.127420469	0.368772855	0.219883906	0.937318069	0.997412515	Bacteria.Proteobacteria.Gammaproteobacteria.Enterobacteriales.Enterobacteriaceae.Citrobacter	HYDIN
253037	ENSG00000157423	rs3743953	0.430803348	0.211907839	0.651078126	0.254027146	-0.099603521	0.315180697	0.039317253	0.204507718	0.125653818	0.250033435	0.086537938	0.177731965	0.146474683	0.049550285	0.965138341	0.956901174	Bacteria.Firmicutes.Clostridia.Clostridiales.Ruminococcaceae.Ruminiclostridium.5	HYDIN
253038	ENSG00000157423	rs3743953	0.606883311	0.854038265	0.928449368	0.292162595	-0.087638758	-0.09617604	0.006934163	-0.199974862	0.169513508	0.520742111	0.076927028	0.188322401	0.383782505	0.339520717	0.988161388	0.950695192	Bacteria.Firmicutes.Bacilli.Lactobacillales.Carnobacteriaceae	HYDIN
253039	ENSG00000157423	rs3743953	0.048943267	0.005409093	0.022853483	0.013392378	-0.296523738	0.887557721	-0.146966996	0.310253191	0.14780861	0.308547621	0.063066052	0.122071689	0.101897606	0.008261236	0.974916192	0.802764079	Bacteria.Firmicutes.Clostridia.Clostridiales.Ruminococcaceae.Ruminococcus.1	HYDIN
253040	ENSG00000157423	rs3743953	0.413443683	0.019135181	0.773361972	0.054785244	-0.115666818	0.650997833	0.020840201	-0.637091091	0.140534414	0.271039872	0.072070433	0.325829461	0.271249055	0.012280776	0.679427168	0.910444892	Bacteria.Firmicutes.Bacilli.Lactobacillales	HYDIN
253041	ENSG00000157423	rs3743953	0.136793647	0.038265985	0.090415653	0.127785759	-0.214622884	0.523011344	-0.123225129	0.213908926	0.142495301	0.247361374	0.071710103	0.138696103	0.130276532	0.017299105	0.856443662	0.869982542	Bacteria.Firmicutes.Clostridia.Clostridiales.Lachnospiraceae..Eubacterium..eligens.group	HYDIN
253042	ENSG00000157423	rs3743953	0.070569068	0.002076645	0.073556331	0.00663566	-0.297934989	1.520557046	-0.121517773	0.472421516	0.162100755	0.474306303	0.066830447	0.168525916	0.141549862	0.006572305	0.734074936	0.670794922	Bacteria.Firmicutes.Clostridia.Clostridiales.Ruminococcaceae.Ruminococcaceae.UCG.014	HYDIN
253043	ENSG00000157423	rs3743953	0.332330163	0.0797294	0.558789397	0.291757908	-0.132445122	0.437026635	0.043003106	-0.252984684	0.13561771	0.245562548	0.073181241	0.238041955	0.196505046	0.029833471	0.677358504	0.921307549	Bacteria.Firmicutes.Bacilli.Lactobacillales.Streptococcaceae.Streptococcus	HYDIN
253044	ENSG00000157423	rs3743953	0.709080346	0.167021327	0.828767068	0.711469532	-0.070744094	0.510552577	0.021343415	0.06853201	0.18879886	0.365400839	0.098292152	0.184483429	0.502249386	0.113845339	0.955840804	0.996667742	Bacteria.Firmicutes.Clostridia.Clostridiales.Family.XIII.Family.XIII.AD3011.group	HYDIN
253045	ENSG00000157423	rs3743953	0.416713649	0.139073156	0.780610997	0.733244576	-0.103753668	0.374200269	-0.021387545	-0.047512582	0.126951244	0.249910598	0.076476256	0.138821116	0.194715166	0.033735823	0.998239218	0.993431763	Bacteria.Firmicutes.Clostridia.Clostridiales.Ruminococcaceae.Flavonifractor	HYDIN
253046	ENSG00000157423	rs3743953	0.311764804	0.126321551	0.524604759	0.685737779	-0.167288531	0.495310399	-0.059993066	0.102116589	0.164114953	0.31989683	0.093788287	0.251249378	0.263646443	0.071965134	0.848440873	0.994506574	Bacteria.Firmicutes.Clostridia.Clostridiales.Family.XIII	HYDIN
253047	ENSG00000157423	rs3743953	0.601620741	0.409256361	0.837946564	0.779102515	-0.081916669	0.323607557	0.014371609	-0.038113601	0.156151504	0.389658904	0.069992861	0.13532848	0.354703435	0.13883012	0.931702409	0.935365119	Bacteria.Firmicutes.Clostridia.Clostridiales.Ruminococcaceae.Ruminococcus.2	HYDIN
253048	ENSG00000157423	rs3743953	0.481446895	0.161650999	0.914689067	0.781753613	-0.097534473	0.375876867	0.007230398	-0.036194953	0.137763303	0.265561175	0.06723626	0.130119415	0.240663778	0.0558694	0.852284248	0.995752162	Bacteria.Firmicutes.Clostridia.Clostridiales.Peptostreptococcaceae.Intestinibacter	HYDIN
253049	ENSG00000157423	rs3743953	0.42074556	0.200495891	0.656393268	0.33962853	-0.196243474	1.439368474	0.030196882	-0.27930347	0.242220592	1.113143109	0.067566065	0.290377152	0.636783255	0.288326897	0.865434427	0.890273479	Bacteria.Firmicutes.Clostridia.Clostridiales.Lachnospiraceae..Eubacterium..rectale.group	HYDIN
253050	ENSG00000157423	rs3743953	0.412861293	0.513804879	0.520379636	0.0699901	-0.102575487	0.170829864	-0.032027667	-0.177419126	0.124472465	0.260225375	0.049561787	0.096326431	0.196808186	0.103476138	0.797058612	0.834246709	Bacteria.Fusobacteria.Fusobacteriia.Fusobacteriales	HYDIN
253051	ENSG00000157423	rs3743953	0.477397917	0.049517098	0.862487791	0.201352824	-0.124812175	0.547101113	0.010869461	-0.127206491	0.174668825	0.273425422	0.062509343	0.098565495	0.348066278	0.047201195	0.967992446	0.796211382	Bacteria.Firmicutes.Negativicutes.Selenomonadales.Veillonellaceae	HYDIN
253052	ENSG00000157423	rs3743953	0.518966728	0.753130207	0.917278507	0.478064496	-0.114681596	0.136173107	-0.007646617	-0.109263481	0.176864702	0.431163237	0.073341188	0.153141728	0.467875682	0.325285663	0.997152221	0.990360691	Bacteria.Firmicutes.Clostridia.Clostridiales.Family.XI	HYDIN
253053	ENSG00000157423	rs3743953	0.904408568	0.11250878	0.415266599	0.697556558	-0.019114399	0.40831371	0.044941262	0.028740927	0.158551349	0.253854362	0.054818096	0.073634187	0.416177235	0.064067095	0.998735039	0.999709092	Bacteria.Bacteroidetes.Bacteroidia.Bacteroidales.Prevotellaceae.Prevotella.9	HYDIN
253054	ENSG00000157423	rs3743953	0.4441995	0.146009977	0.396690604	0.69767453	-0.097260936	0.609493958	-0.060426093	-0.088182306	0.126355309	0.414305338	0.070831389	0.226015696	0.187954998	0.041498094	0.997048205	0.999513539	Bacteria.Firmicutes.Clostridia.Clostridiales.Lachnospiraceae.Dorea	HYDIN
253055	ENSG00000157423	rs3743953	0.201401597	0.082347333	0.346385605	0.27197569	-0.241023367	0.846219454	-0.069947929	0.176440044	0.186776558	0.479696567	0.073753609	0.159272865	0.303397069	0.081765621	0.999469974	0.986131077	Bacteria.Bacteroidetes.Bacteroidia.Bacteroidales.Porphyromonadaceae.Barnesiella	HYDIN
253056	ENSG00000157423	rs3743953	0.456799975	0.164130393	0.452495453	0.313385641	-0.093726458	0.344051383	-0.040241387	-0.156034352	0.125214077	0.244534947	0.053247838	0.153591875	0.183879397	0.040717549	0.818714965	0.862603904	Bacteria.Proteobacteria.Gammaproteobacteria.Pasteurellales.Pasteurellaceae	HYDIN
253057	ENSG00000157423	rs3743953	0.729577557	0.789373787	0.420940245	0.462285994	-0.049298303	0.131716446	0.045172419	-0.120665216	0.142005578	0.491093483	0.055779177	0.163193446	0.35975692	0.256922345	0.995652601	0.993943049	Bacteria.Firmicutes.Clostridia.Clostridiales.Clostridiaceae.1	HYDIN
253058	ENSG00000157423	rs3743953	0.733159011	0.024204174	0.831061761	0.015349883	-0.053480229	0.576128171	-0.010256247	-0.28566126	0.156205106	0.249735975	0.047884593	0.114781319	0.491501633	0.023175876	0.99617189	0.965530807	Bacteria.Proteobacteria.Gammaproteobacteria.Enterobacteriales.Enterobacteriaceae	HYDIN
253059	ENSG00000157423	rs3743953	0.786757581	0.024399402	0.421385867	0.092027047	0.057516312	0.798555301	0.076508596	0.326925493	0.211748315	0.34664622	0.094564421	0.191222646	0.639853027	0.045974748	0.978154064	0.998920199	Bacteria.Firmicutes.Clostridia.Clostridiales.Lachnospiraceae..Eubacterium..ventriosum.group	HYDIN
253060	ENSG00000157423	rs3743953	0.803142095	0.509715891	0.49701129	0.008750524	-0.034236455	-0.215336828	-0.046026205	0.403016827	0.136788234	0.324850384	0.067390475	0.149151151	0.352707895	0.154423464	0.997851323	0.88850145	Bacteria.Firmicutes.Clostridia.Clostridiales.Lachnospiraceae.Fusicatenibacter	HYDIN
253061	ENSG00000157423	rs3743953	0.965654411	0.819332423	0.376440035	0.406458804	0.007642422	-0.177930362	0.056255908	-0.216697418	0.176814503	0.77591758	0.063174442	0.259367055	0.568095611	0.37852711	0.999586829	0.996426659	Bacteria.Firmicutes.Negativicutes.Selenomonadales.Veillonellaceae.Megasphaera	HYDIN
253062	ENSG00000157423	rs3743953	0.846763454	0.893247657	0.663053329	0.890311502	0.088055091	0.208367579	-0.039068833	0.039117914	0.453867339	1.546735488	0.089265176	0.282555181	0.9056128	0.739475122	0.876277026	0.875822249	Bacteria.Firmicutes.Clostridia.Clostridiales.Lachnospiraceae	HYDIN
253063	ENSG00000157423	rs3743953	0.244547346	0.052215798	0.205095669	0.21266697	-0.153756107	0.492459774	-0.076339687	0.131865145	0.130949038	0.249088101	0.059649668	0.104784783	0.163592827	0.020140031	0.627194424	0.85358104	Bacteria.Firmicutes.Clostridia.Clostridiales.Lachnospiraceae.Lachnospira	HYDIN
253064	ENSG00000157423	rs3743953	0.435257666	0.149808983	0.920324576	0.417306125	-0.101009194	0.361673512	-0.007196885	-0.084413212	0.128672806	0.248201386	0.071676204	0.103418692	0.205534216	0.04155195	0.863545117	0.951882185	Bacteria.Actinobacteria.Actinobacteria.Bifidobacteriales.Bifidobacteriaceae	HYDIN
253065	ENSG00000157423	rs3743953	0.500176194	0.462841561	0.965260523	0.044371892	-0.084743516	0.189458075	-0.002534946	-0.280126301	0.12500049	0.256551822	0.057982918	0.136667611	0.214184675	0.120511477	0.785364111	0.725273292	Bacteria.Firmicutes.Negativicutes.Selenomonadales.Veillonellaceae.Veillonella	HYDIN
253066	ENSG00000157423	rs3743953	0.828854145	0.640395447	0.390643106	0.033852938	-0.03017776	-0.166487305	0.055352359	-0.253631088	0.139048531	0.354749802	0.064055169	0.117045221	0.332527369	0.182911602	0.998970432	0.998994847	Bacteria.Firmicutes.Erysipelotrichia.Erysipelotrichales.Erysipelotrichaceae.Erysipelatoclostridium	HYDIN
253067	ENSG00000157423	rs3743953	0.568230531	0.273765847	0.774545894	0.442432604	-0.188854971	1.275230467	0.017915263	-0.163086068	0.329281334	1.155498258	0.062289969	0.211048033	0.839058897	0.494227374	0.99911693	0.98634337	Bacteria.Bacteroidetes.Bacteroidia.Bacteroidales.Bacteroidaceae.Bacteroides	HYDIN
253068	ENSG00000157423	rs3743953	0.417373481	0.341886217	0.957381247	0.538552553	-0.103887019	0.28655593	0.003270708	0.097516635	0.127295492	0.299323137	0.060971189	0.157735643	0.193680631	0.080667438	0.946721183	0.94643795	Bacteria.Proteobacteria.Deltaproteobacteria	HYDIN
253069	ENSG00000157423	rs3743953	0.304337021	0.334625892	0.498736999	0.747536393	-0.142220303	0.303614792	0.04051003	0.038995524	0.137379597	0.312378098	0.059553278	0.120640014	0.212354974	0.106706027	0.929367349	0.930884031	Bacteria.Firmicutes.Clostridia.Clostridiales.Lachnospiraceae.Roseburia	HYDIN
253070	ENSG00000157423	rs3743953	0.977200643	0.642083115	0.573961439	0.21991192	0.006319039	-0.285629435	0.04485696	-0.232283275	0.220273906	0.611709352	0.079387062	0.187549709	0.731258119	0.404909016	0.998986731	0.998377846	Bacteria.Firmicutes.Clostridia.Clostridiales.Family.XI.Anaerococcus	HYDIN
253071	ENSG00000157423	rs3743953	0.499091099	0.054096636	0.999630752	0.09239416	-0.089286139	0.472373014	-2.35E-05	0.132258967	0.13136711	0.240879457	0.050627147	0.077449058	0.210012121	0.023223935	0.999895485	0.996467843	Bacteria.Verrucomicrobia	HYDIN
253072	ENSG00000157423	rs3743953	0.231535206	0.185579575	0.136827086	0.368579173	0.47732336	0.996191987	-0.13917706	-0.181590814	0.395286924	0.744694691	0.092412305	0.200577781	0.642397296	0.49747	0.829879665	0.99665811	Bacteria.Proteobacteria	HYDIN
253073	ENSG00000157423	rs3743953	0.41894397	0.160755145	0.845271968	0.984992682	-0.116347815	0.400396481	-0.014445966	-0.003240093	0.143048278	0.282271205	0.073732656	0.171602358	0.224693395	0.063880061	0.998173674	0.999631787	Bacteria.Firmicutes.Bacilli.Bacillales	HYDIN
253074	ENSG00000157423	rs3743953	0.473795665	0.090788911	0.989927956	0.619228829	-0.102054978	0.441120305	0.000882834	0.059022871	0.14165568	0.257011035	0.069669854	0.118211383	0.236741719	0.025585273	0.999989953	0.995249858	Bacteria.Firmicutes.Clostridia.Clostridiales.Christensenellaceae	HYDIN
253075	ENSG00000157423	rs3743953	0.406736751	0.07499713	0.654513173	0.165157481	-0.115676547	0.438632412	-0.027783538	0.143800495	0.138536746	0.242465052	0.061804015	0.10245901	0.213051162	0.032731008	0.999550314	0.996901429	Bacteria.Proteobacteria.Gammaproteobacteria.Pseudomonadales	HYDIN
253076	ENSG00000157423	rs3743953	0.16780721	0.752628482	0.255921064	0.563010014	-0.272537268	0.145189819	-0.085643271	-0.094050862	0.195420562	0.45874822	0.074730404	0.161790568	0.272930078	0.372229772	0.68611353	0.873691958	Bacteria.Firmicutes.Erysipelotrichia.Erysipelotrichales.Erysipelotrichaceae.Faecalitalea	HYDIN
253077	ENSG00000157423	rs3743953	0.487328235	0.092628208	0.956575879	0.632131309	-0.099344749	0.438906034	0.00375269	0.056662279	0.142229015	0.257205993	0.068657383	0.117809317	0.242680433	0.025564356	0.999417824	0.997023453	Bacteria.Firmicutes.Clostridia.Clostridiales.Christensenellaceae.Christensenellaceae.R.7.group	HYDIN
253078	ENSG00000157423	rs3743953	0.347123783	0.148120179	0.149662984	0.128393877	-0.118751242	0.356657725	-0.085980343	0.161664319	0.125405298	0.243728176	0.058983224	0.104991503	0.154606087	0.037089236	0.996546716	0.994860843	Bacteria.Firmicutes.Clostridia.Clostridiales.Ruminococcaceae.Ruminococcaceae.UCG.002	HYDIN
253079	ENSG00000157423	rs3743953	0.362160115	0.20588193	0.639562741	0.217794006	-0.118423027	0.317824615	-0.031556508	-0.160636784	0.129054841	0.248775627	0.067072904	0.129099254	0.19096862	0.047877302	0.725725601	0.869357444	Bacteria.Firmicutes.Clostridia.Clostridiales.Peptostreptococcaceae	HYDIN
253080	ENSG00000157423	rs3743953	0.32460328	0.023056029	0.446970077	0.069488918	-0.17021022	0.61604553	-0.064506958	0.292796188	0.171505272	0.264763393	0.084317542	0.158676193	0.295586591	0.023483858	0.999550585	0.790847554	Bacteria.Firmicutes.Clostridia.Clostridiales.Lachnospiraceae.Lachnospiraceae.ND3007.group	HYDIN
253081	ENSG00000157423	rs3743953	0.701857031	0.023890362	0.931965253	0.118289535	-0.079709406	0.831707958	0.006803811	0.218881702	0.207316147	0.359691049	0.079392077	0.138303695	0.617907983	0.050623613	0.996483139	0.857588611	Bacteria.Bacteroidetes.Bacteroidia.Bacteroidales.Porphyromonadaceae.Butyricimonas	HYDIN
253082	ENSG00000157423	rs3743953	0.21419049	0.067468846	0.231840254	0.540726845	-0.174690196	0.469947943	-0.068366523	0.058876342	0.139283329	0.252779746	0.056653952	0.09574751	0.147607231	0.028273347	0.657169769	0.955697376	Bacteria.Firmicutes.Negativicutes.Selenomonadales.Acidaminococcaceae.Phascolarctobacterium	HYDIN
253083	ENSG00000157423	rs3743953	0.538426711	0.010766587	0.781526177	0.022517699	-0.102217415	0.701235946	-0.020044981	0.301546682	0.165287911	0.2671732	0.071983895	0.129065866	0.435445079	0.019040674	0.922356997	0.598995787	Bacteria.Firmicutes.Clostridia.Clostridiales.Lachnospiraceae..Eubacterium..xylanophilum.group	HYDIN
253084	ENSG00000157423	rs3743953	0.501512741	0.412889233	0.752277505	0.341012319	-0.090214	0.243248798	-0.021614935	0.143172503	0.13348713	0.295193308	0.068195403	0.149279073	0.224320963	0.109190199	0.903417728	0.841555516	Bacteria.Firmicutes.Clostridia.Clostridiales.Lachnospiraceaencultured	HYDIN
253085	ENSG00000157423	rs3743953	0.206625438	0.090342865	0.327115321	0.409719308	-0.21172793	0.627690473	0.090964032	-0.166298072	0.16600412	0.365196246	0.092136819	0.200440135	0.236431035	0.054733552	0.925664213	0.972299477	Bacteria.Actinobacteria	HYDIN
253086	ENSG00000157423	rs3743953	0.497857501	0.035963954	0.876578747	0.203782899	-0.09504668	0.656553365	0.008451361	-0.148497111	0.139440148	0.306644204	0.054206173	0.115691235	0.294544601	0.028563703	0.949153628	0.852416505	Bacteria.Proteobacteria.Betaproteobacteria.Burkholderiales.Alcaligenaceae	HYDIN
253087	ENSG00000157423	rs3743953	0.299055018	0.038534594	0.523438878	0.204694126	-0.171169619	0.6444365	0.049333813	-0.169833311	0.163532245	0.305227131	0.076907434	0.132583882	0.242812762	0.026345207	0.993501001	0.853015413	Bacteria.Firmicutes.Erysipelotrichia.Erysipelotrichales	HYDIN
253088	ENSG00000157423	rs3743953	0.351295624	0.116833689	0.04186162	0.748752268	-0.11567687	0.375502973	0.109997517	-0.030678917	0.123227873	0.236310035	0.053003616	0.095386859	0.153892818	0.032681579	0.934169653	0.990835033	Bacteria.Bacteroidetes.Bacteroidia.Bacteroidales.Porphyromonadaceae.Parabacteroides	HYDIN
253089	ENSG00000157423	rs3743953	0.822081299	0.937811286	0.57717412	0.847647968	0.078197355	0.126728257	-0.041337148	0.057207617	0.346365039	1.618104051	0.073777255	0.296602283	0.914830611	0.787833864	0.956359196	0.942918039	Bacteria.Firmicutes.Clostridia.Clostridiales.Ruminococcaceae	HYDIN
253090	ENSG00000157423	rs3743953	0.49588674	0.131000375	0.375666669	0.378895071	-0.087550267	0.377413706	-0.05257302	0.081399764	0.127853496	0.24680893	0.058942474	0.091885083	0.192720784	0.045466175	0.996033175	0.945129788	Bacteria.Firmicutes.Clostridia.Clostridiales.Lachnospiraceae.Lachnospiraceae.NK4A136.group	HYDIN
253091	ENSG00000157423	rs3743953	0.762563867	0.008802196	0.087420204	0.06116873	0.042638964	0.841484861	0.11700667	0.334086781	0.14055207	0.311673678	0.067441548	0.175394581	0.452601107	0.00889808	0.684046952	0.943852411	Bacteria.Bacteroidetes.Bacteroidia.Bacteroidales.Porphyromonadaceae.Odoribacter	HYDIN
253092	ENSG00000157423	rs3743953	0.113477831	0.103033102	0.024287094	0.494820403	-0.210106058	0.451369065	0.126587713	-0.088520767	0.130984613	0.273022253	0.054905657	0.128950331	0.098888969	0.048872552	0.724214891	0.996677764	Bacteria.Bacteroidetes.Bacteroidia.Bacteroidales.Porphyromonadaceae	HYDIN
253093	ENSG00000157423	rs3743953	0.790355214	0.431773611	0.188351525	0.047029647	-0.034734235	0.203071394	0.066712978	-0.172525323	0.130124804	0.256725335	0.050189509	0.085243085	0.323339362	0.103860391	0.608663419	0.667297329	Bacteria.Proteobacteria.Betaproteobacteria.Burkholderiales.Alcaligenaceae.Sutterella	HYDIN
253094	ENSG00000157423	rs3743953	0.411921281	0.307588263	0.731928741	0.860011177	-0.149764943	0.351597243	-0.024934136	-0.022113338	0.181368541	0.341939151	0.072479821	0.124898693	0.461023745	0.190911881	0.999028109	0.997798285	Bacteria.Actinobacteria.Actinobacteria.Micrococcales.Micrococcaceae	HYDIN
253095	ENSG00000157423	rs3743953	0.520337347	0.036383922	0.882447804	0.208183613	-0.098457403	0.659866517	0.008999066	-0.148662785	0.15234418	0.308910922	0.060624091	0.116963513	0.35041123	0.032652072	0.988162815	0.80793863	Bacteria.Proteobacteria.Betaproteobacteria.Burkholderiales	HYDIN
253096	ENSG00000157423	rs3743953	0.39066799	0.058853311	0.845787657	0.406407034	-0.110808612	0.500406886	-0.012327399	-0.097399932	0.128237341	0.26028226	0.063132579	0.116565912	0.185092344	0.021491787	0.999334555	0.984995763	Bacteria.Firmicutes.Erysipelotrichia.Erysipelotrichales.Erysipelotrichaceae.Erysipelotrichaceae.UCG.003	HYDIN
253097	ENSG00000157423	rs3743953	0.574370164	0.337558218	0.090742012	0.488727192	-0.071063517	0.345634636	-0.113086784	0.111743708	0.125901623	0.357790594	0.065878257	0.16049741	0.259571969	0.074076617	0.760739436	0.975707333	Bacteria.Firmicutes.Clostridia.Clostridiales.Lachnospiraceae..Eubacterium..hallii.group	HYDIN
253098	ENSG00000157423	rs3743953	0.435093222	0.07460386	0.839753437	0.402164695	-0.117532493	0.586102352	-0.012158918	0.121327762	0.149667521	0.323534091	0.059893822	0.143890433	0.249436567	0.041914232	0.999305535	0.989974535	Bacteria.Proteobacteria.Gammaproteobacteria.Pseudomonadales.Pseudomonadaceae.Pseudomonas	HYDIN
253099	ENSG00000157423	rs3743953	0.99085655	0.19748731	0.399198462	0.912407327	0.00202995	0.352376507	0.056231615	-0.011193502	0.176465784	0.270670078	0.066267825	0.101367344	0.510670209	0.106786666	0.879411572	0.93340069	Bacteria.Firmicutes.Clostridia.Clostridiales.Lachnospiraceae.Lachnospiraceae.UCG.010	HYDIN
253100	ENSG00000157423	rs3743953	0.946327136	0.615720773	0.674590293	0.88306303	-0.016460543	0.607927436	-0.024120596	-0.034229094	0.243584154	1.205455945	0.057193976	0.231813704	0.818476358	0.483374359	0.999785669	0.99964301	Bacteria.Firmicutes.Clostridia.Clostridiales.Ruminococcaceae.Faecalibacterium	HYDIN
253101	ENSG00000157423	rs3743953	0.412413004	0.514049549	0.521858714	0.069804675	-0.102730207	0.170774593	-0.031898262	-0.177577995	0.124540075	0.260292944	0.04953761	0.096347196	0.196376572	0.106897866	0.784045865	0.834704795	Bacteria.Fusobacteria.Fusobacteriia.Fusobacteriales.Fusobacteriaceae.Fusobacterium	HYDIN
253102	ENSG00000157423	rs3743953	0.568180481	0.135108102	0.426921577	0.84006051	-0.0747566	0.370815827	0.040522988	0.016829006	0.130326255	0.245121172	0.050691246	0.083059685	0.211228985	0.047369956	0.99994518	0.999865593	Bacteria.Bacteroidetes.Bacteroidia.Bacteroidales.Prevotellaceae	HYDIN
253103	ENSG00000157423	rs3743953	0.840277417	0.560960892	0.313492622	0.763171918	0.038008111	0.298136158	-0.079031945	0.066525129	0.187847632	0.510180299	0.077812156	0.219869581	0.631707914	0.340104316	0.995261573	0.984587444	Bacteria.Firmicutes.Clostridia.Clostridiales.Lachnospiraceae.Lachnospiraceae.UCG.008	HYDIN
253104	ENSG00000157423	rs3743953	0.1389017	0.743707268	0.090596048	0.661463768	-0.211935327	0.148357191	-0.087831126	-0.06325599	0.141479106	0.451864304	0.051142023	0.143804023	0.140631879	0.275153011	0.764026402	0.84258984	Bacteria.Firmicutes.Clostridia.Clostridiales.Lachnospiraceae.Tyzzerella	HYDIN
253105	ENSG00000157423	rs3743953	0.773540269	0.665649159	0.287718081	0.191455864	0.054441824	-0.247993009	0.074175505	-0.231500337	0.188425427	0.571312735	0.069207145	0.175403385	0.550395945	0.325875342	0.996423631	0.938343963	Bacteria.Bacteroidetes.Bacteroidia.Bacteroidales.Prevotellaceae.Prevotella.7	HYDIN
253106	ENSG00000157423	rs3743953	0.304307557	0.095894246	0.139639314	0.144275713	-0.129889713	0.40985152	0.074198506	-0.110514558	0.125460993	0.242625937	0.04962583	0.074794139	0.131533981	0.029051955	0.937508231	0.873741947	Bacteria.Firmicutes.Negativicutes.Selenomonadales.Veillonellaceae.Dialister	HYDIN
253107	ENSG00000157423	rs3743953	0.417160094	0.34162338	0.953481433	0.539061702	-0.103661502	0.286443118	0.003533481	0.097250828	0.126960688	0.299041312	0.060341985	0.157503662	0.170732124	0.078656156	0.978475352	0.957248517	Bacteria.Proteobacteria.Deltaproteobacteria.Desulfovibrionales.Desulfovibrionaceae	HYDIN
253108	ENSG00000157423	rs3743953	0.453243625	0.748118117	0.033114704	0.310668929	0.120614293	0.128351489	0.170938002	-0.173042443	0.159863739	0.398029667	0.078544318	0.169372658	0.366140291	0.276075167	0.950146129	0.992258538	Bacteria.Firmicutes.Clostridia.Clostridiales.Ruminococcaceae.Ruminiclostridium.9	HYDIN
253109	ENSG00000157423	rs3743953	0.501723714	0.044167563	0.801864591	0.296356141	-0.08641301	0.570767629	0.018501863	0.199054378	0.127926203	0.278188978	0.073435404	0.189104662	0.230364381	0.014359097	0.855183856	0.982322495	Bacteria.Firmicutes.Clostridia.Clostridiales.Ruminococcaceaencultured	HYDIN
253110	ENSG00000157423	rs3743953	0.436426217	0.156804446	0.810636467	0.603984002	-0.129795835	0.376168434	-0.027722532	-0.092015632	0.165766799	0.262649871	0.115238322	0.176551621	0.301542877	0.08486475	0.930516582	0.994989321	Bacteria.Actinobacteria.Coriobacteriia.Coriobacteriales	HYDIN
253111	ENSG00000157423	rs3743953	0.42929368	0.026863073	0.775064887	0.092640228	-0.1182044	0.593788964	-0.021357169	0.193573266	0.148629902	0.262268404	0.074433407	0.113441316	0.279684307	0.019652949	0.924890709	0.767785169	Bacteria.Firmicutes.Clostridia.Clostridiales.Ruminococcaceae.Ruminococcaceae.UCG.005	HYDIN
253112	ENSG00000157423	rs3743953	0.287606207	0.371575501	0.328456206	0.52794128	-0.147382489	0.2753556	0.054823387	0.081093591	0.137478454	0.306068508	0.055685493	0.127805027	0.1801141	0.104456446	0.997466038	0.994193156	Bacteria.Bacteroidetes.Bacteroidia.Bacteroidales.Rikenellaceae	HYDIN
253113	ENSG00000157423	rs3743953	0.387273019	0.090090852	0.707473559	0.601132939	-0.13936866	0.474225823	-0.027963954	0.061125003	0.16013258	0.27568832	0.074199025	0.116361422	0.30321918	0.050282186	0.95944309	0.971417375	Bacteria.Firmicutes.Clostridia.Clostridiales.Ruminococcaceae.Ruminococcaceae.UCG.003	HYDIN
253114	ENSG00000157423	rs3743953	0.627003548	0.847554732	0.893600086	0.285121286	-0.082677682	-0.100489246	0.010141611	-0.202566404	0.169340891	0.5206803	0.075533188	0.187973722	0.386481287	0.358808376	0.963485106	0.971945944	Bacteria.Firmicutes.Bacilli.Lactobacillales.Carnobacteriaceae.Granulicatella	HYDIN
253115	ENSG00000157423	rs3743953	0.436975824	0.542130692	0.591773804	0.712852262	-0.293091376	0.968351487	0.036688012	-0.100674975	0.374768186	1.580271766	0.068080321	0.272377524	0.90140863	0.660680018	0.998912436	0.995383189	Bacteria.Bacteroidetes.Bacteroidia.Bacteroidales	HYDIN
253116	ENSG00000157423	rs3743953	0.471910222	0.85243054	0.3187326	0.081720475	-0.090039246	0.060121678	-0.062057479	0.316062292	0.124444177	0.321938956	0.061769988	0.178790978	0.188535427	0.192973695	0.956354694	0.87312723	Bacteria.Firmicutes.Clostridia.Clostridiales.Lachnospiraceae.Coprococcus.1	HYDIN
253117	ENSG00000157423	rs3743953	0.941548038	0.193271526	0.148102844	0.849313762	0.010869364	0.426912554	-0.093601859	0.019777208	0.147673365	0.32480412	0.063961658	0.103686005	0.433036479	0.076254675	0.99786128	0.999462671	Bacteria.Firmicutes.Clostridia.Clostridiales.Lachnospiraceae.Anaerostipes	HYDIN
253118	ENSG00000157423	rs3743953	0.902582847	0.341828101	0.469178865	0.248814312	-0.02050203	0.259686554	0.077340105	-0.152744999	0.166858517	0.271223744	0.106234079	0.131280179	0.466874314	0.151882432	0.923175964	0.989731238	Bacteria.Actinobacteria.Coriobacteriia.Coriobacteriales.Coriobacteriaceae	HYDIN
253119	ENSG00000157423	rs3743953	0.436947674	0.542102632	0.591739322	0.712820797	-0.293108144	0.968415066	0.036690949	-0.100685926	0.374766511	1.580265427	0.068079422	0.272375889	0.902918225	0.661221595	0.998947111	0.995399427	Bacteria.Bacteroidetes	HYDIN
253120	ENSG00000157423	rs3743953	0.848674156	0.822251474	0.298119419	0.415544192	-0.027664361	0.110567562	0.059939264	-0.133623213	0.144415359	0.490221712	0.057153163	0.163087391	0.404259663	0.245531243	0.99830237	0.997282036	Bacteria.Firmicutes.Clostridia.Clostridiales.Clostridiaceae.1.Clostridium.sensu.stricto.1	HYDIN
253121	ENSG00000157423	rs3743953	0.42570239	0.185449139	0.964892825	0.846326425	-0.10215476	0.374121091	0.002649538	0.029889745	0.127450016	0.279586921	0.059968867	0.153618638	0.178425622	0.044734165	0.998880039	0.995909089	Bacteria.Proteobacteria.Deltaproteobacteria.Desulfovibrionales.Desulfovibrionaceae.Bilophila	HYDIN
253122	ENSG00000157423	rs3743953	0.435203567	0.149793604	0.919884763	0.417489978	-0.101026272	0.361691809	-0.007237765	-0.084383057	0.128679329	0.248204422	0.071686261	0.103422773	0.205996344	0.041540304	0.864889767	0.950831879	Bacteria.Actinobacteria.Actinobacteria.Bifidobacteriales.Bifidobacteriaceae.Bifidobacterium	HYDIN
253123	ENSG00000157423	rs3743953	0.799045086	0.019900594	0.709375022	0.104386467	-0.048183099	0.972609591	0.025974123	0.234111859	0.188500629	0.407600868	0.06939236	0.142175711	0.605481197	0.040143893	0.984987993	0.971423926	Bacteria.Proteobacteria.Deltaproteobacteria.Desulfovibrionales.Desulfovibrionaceae.Desulfovibrio	HYDIN
253124	ENSG00000157423	rs3743953	0.463604287	0.030639503	0.893234042	0.142434063	-0.117178293	0.748871547	0.010023964	-0.457950726	0.158947196	0.338985013	0.074399437	0.308485979	0.34025085	0.026642354	0.827213301	0.982679299	Bacteria.Firmicutes.Bacilli	HYDIN
253125	ENSG00000157423	rs3743953	0.562553797	0.036983342	0.941151429	0.216143363	-0.092740115	0.661053562	0.004672621	-0.146087947	0.159349035	0.310488414	0.063054542	0.116981049	0.425499177	0.032257112	0.972956229	0.859566454	Bacteria.Proteobacteria.Betaproteobacteria	HYDIN
253126	ENSG00000157423	rs3743953	0.3663318	0.860538788	0.627075659	0.467023719	-0.146148266	0.082810333	0.036330369	0.141423231	0.160669219	0.469510678	0.074427671	0.193316009	0.311321544	0.334303925	0.998793879	0.998019463	Bacteria.Firmicutes.Clostridia.Clostridiales.Lachnospiraceae.Blautia	HYDIN
253127	ENSG00000157423	rs3743953	0.689558835	0.157836165	0.760726733	0.994261823	-0.067804513	0.405353942	0.017851696	-0.000621403	0.168998485	0.283742987	0.058378874	0.086077657	0.423940622	0.104108393	0.999614985	0.99936283	Bacteria.Firmicutes.Clostridia.Clostridiales.Lachnospiraceae.Tyzzerella.4	HYDIN
253128	ENSG00000157423	rs3743953	0.583532607	0.089554118	0.999868805	0.374981191	-0.101321607	0.703115173	-1.39E-05	0.170004914	0.183905595	0.408053945	0.084091044	0.190326699	0.457070594	0.070156247	0.999868805	0.968795904	Bacteria.Firmicutes.Clostridia.Clostridiales.Ruminococcaceae.Ruminococcaceae.NK4A214.group	HYDIN
253129	ENSG00000157423	rs3743953	0.705351117	0.853703912	0.599139408	0.995764727	0.279298831	0.413415546	-0.065259487	0.001885762	0.735483116	2.233249998	0.123553187	0.353914484	0.999415694	0.899898606	0.990344402	0.984143814	Bacteria.Firmicutes	HYDIN
253130	ENSG00000157423	rs3743953	0.791521086	0.88280424	0.660005239	0.960692328	0.163694371	0.319131011	-0.047327476	0.017094403	0.616760984	2.156480412	0.10709966	0.345534866	0.987348183	0.814031661	0.996576058	0.893504067	Bacteria.Firmicutes.Clostridia.Clostridiales	HYDIN
253131	ENSG00000157423	rs3743953	0.76788707	0.683356406	0.427010467	0.59108855	0.075804736	0.189103954	-0.067682802	0.079838508	0.255787498	0.461572514	0.084682513	0.147878658	0.724038235	0.46909057	0.996108676	0.998901623	Bacteria.Firmicutes.Clostridia.Clostridiales.Lachnospiraceae..Ruminococcus..gnavus.group	HYDIN
253132	ENSG00000157423	rs3743953	0.287781045	0.370269394	0.328979004	0.530211653	-0.147326968	0.276085462	0.05478862	0.0806611	0.137476949	0.306037994	0.055710802	0.127828079	0.180065499	0.105170971	0.997528932	0.993985312	Bacteria.Bacteroidetes.Bacteroidia.Bacteroidales.Rikenellaceae.Alistipes	HYDIN
253133	ENSG00000157426	rs1850925	0.002418346	0.00412479	0.989091819	0.767540279	0.719301071	-0.563960622	0.001467253	0.023792365	0.227997447	0.189754728	0.106913848	0.080159054	0.027752222	0.011169413	0.99946547	0.972078348	Bacteria.Firmicutes.Erysipelotrichia.Erysipelotrichales.Erysipelotrichaceae..Clostridium..innocuum.group	AASDH
253134	ENSG00000157426	rs1850925	0.000486079	0.000199266	0.969507482	0.449998163	0.738300549	-0.586233892	-0.004672206	-0.073786498	0.201149475	0.148792368	0.121763083	0.09709551	0.002465557	0.000310393	0.780770233	0.955303348	Bacteria.Firmicutes.Bacilli.Lactobacillales.Streptococcaceae	AASDH
253135	ENSG00000157426	rs1850925	0.455197921	0.548642756	0.302554655	0.205962667	0.32633095	-0.211391359	0.144358608	-0.157245397	0.434408415	0.350625462	0.138927912	0.123105231	0.754067304	0.509046836	0.99967607	0.999141757	Bacteria.Firmicutes.Negativicutes.Selenomonadales	AASDH
253136	ENSG00000157426	rs1850925	0.024163206	0.005565463	0.459944305	0.542037855	0.592176821	-0.537410956	0.075194862	-0.047721753	0.256615541	0.187485458	0.101165001	0.077860116	0.062257051	0.00745993	0.99514452	0.969189617	Bacteria.Firmicutes.Clostridia.Clostridiales.Ruminococcaceae.Subdoligranulum	AASDH
253137	ENSG00000157426	rs1850925	0.001880491	0.001303768	0.409887737	0.55016453	0.892262216	-0.716158789	0.09837803	-0.05826161	0.275490896	0.213219512	0.118618552	0.097005954	0.030058629	0.007768529	0.978154064	0.998920199	Bacteria.Firmicutes.Clostridia.Clostridiales.Lachnospiraceae..Eubacterium..ventriosum.group	AASDH
253138	ENSG00000157426	rs1850925	0.001722602	0.002864981	0.667120076	0.932531999	0.791989001	-0.621016772	0.056920518	-0.009566136	0.242363738	0.200486627	0.131748045	0.112565002	0.019061449	0.008114733	0.998330087	0.999834196	Bacteria.Actinobacteria.Coriobacteriia.Coriobacteriales.Coriobacteriaceae.Collinsella	AASDH
253139	ENSG00000157426	rs1850925	0.002383841	0.001870366	0.554480922	0.761505009	0.829813052	-0.657780806	0.076590961	-0.02970904	0.26262434	0.202981441	0.128920843	0.097482176	0.02510182	0.005537687	0.999274386	0.998480911	Bacteria.Firmicutes.Clostridia.Clostridiales.Ruminococcaceae.Ruminococcaceae.UCG.013	AASDH
253140	ENSG00000157426	rs1850925	1.32E-05	4.01E-06	0.115027872	0.973443412	0.839024323	-0.656090388	0.119474516	-0.001904433	0.178167785	0.130432285	0.074808665	0.056991012	0.000129723	1.28E-05	0.515822517	0.999675186	Bacteria.Firmicutes.Negativicutes.Selenomonadales.Acidaminococcaceae	AASDH
253141	ENSG00000157426	rs1850925	0.000212353	3.01E-05	0.367976667	0.582384494	0.79351018	-0.665287861	0.070380994	-0.033402984	0.202371931	0.148414998	0.077641623	0.060443801	0.001010794	6.78E-05	0.973523722	0.991974206	Bacteria.Proteobacteria.Betaproteobacteria.Burkholderiales.Alcaligenaceae.Parasutterella	AASDH
253142	ENSG00000157426	rs1850925	0.00401602	0.000280547	0.627237055	0.716458122	0.665483156	-0.692240075	-0.05090293	-0.030069743	0.223214508	0.180376912	0.104330494	0.082437475	0.029164179	0.001570688	0.988161388	0.957387452	Bacteria.Firmicutes.Bacilli.Lactobacillales.Carnobacteriaceae	AASDH
253143	ENSG00000157426	rs1850925	0.000276455	5.17E-05	0.30988755	0.820088514	0.935067981	-0.700381596	0.10294276	-0.017334068	0.243370323	0.161735589	0.10059574	0.075913667	0.002824615	0.00020248	0.809782944	0.935365119	Bacteria.Firmicutes.Clostridia.Clostridiales.Ruminococcaceae.Ruminococcus.2	AASDH
253144	ENSG00000157426	rs1850925	0.247300248	0.181907266	0.414423438	0.342719298	0.445293937	-0.383063916	-0.10659183	0.092042435	0.381482386	0.283935109	0.129781806	0.096310514	0.395783692	0.186588367	0.999437234	0.98110946	Bacteria.Proteobacteria.Betaproteobacteria.Neisseriales.Neisseriaceae	AASDH
253145	ENSG00000157426	rs1850925	0.001750865	0.001000159	0.87934651	0.492591844	0.753586335	-0.579153179	-0.019612544	-0.068685682	0.230990882	0.168158815	0.128702106	0.099539493	0.008162164	0.001373521	0.693573032	0.910444892	Bacteria.Firmicutes.Bacilli.Lactobacillales	AASDH
253146	ENSG00000157426	rs1850925	0.007293282	0.031635085	0.665741137	0.453058792	0.829311583	-0.494217641	0.056799088	0.076334734	0.299503334	0.225086158	0.130889021	0.101133475	0.068021289	0.063199229	0.949973883	0.981962125	Bacteria.Firmicutes.Clostridia.Clostridiales.Ruminococcaceae.Anaerotruncus	AASDH
253147	ENSG00000157426	rs1850925	0.00056514	0.00016039	0.93555725	0.366749937	0.739347741	-0.589981383	0.008453563	-0.07112252	0.204025777	0.147345408	0.104154251	0.078257762	0.003349827	0.00037706	0.78023164	0.892844497	Bacteria.Actinobacteria.Actinobacteria	AASDH
253148	ENSG00000157426	rs1850925	0.0002459	3.82E-05	0.795237179	0.961733859	0.729398614	-0.631781599	-0.024207334	-0.003391919	0.18812067	0.143077628	0.092902291	0.070429642	0.001212098	6.62E-05	0.835612693	0.986027059	Bacteria.Actinobacteria.Actinobacteria.Bifidobacteriales.Bifidobacteriaceae	AASDH
253149	ENSG00000157426	rs1850925	0.000329833	2.94E-05	0.073324724	0.125081801	0.700950867	-0.617878638	0.225526213	-0.14221876	0.185001901	0.137652444	0.12392913	0.091546236	0.001136158	5.00E-05	0.843646702	0.956901174	Bacteria.Firmicutes.Clostridia.Clostridiales.Ruminococcaceae.Ruminiclostridium.5	AASDH
253150	ENSG00000157426	rs1850925	0.002333343	0.000143932	0.455042062	0.870059911	0.651372743	-0.634843417	-0.053214806	-0.009648042	0.20568241	0.157300509	0.070814417	0.058750741	0.01110764	0.000435338	0.995652601	0.997475092	Bacteria.Firmicutes.Clostridia.Clostridiales.Clostridiaceae.1	AASDH
253151	ENSG00000157426	rs1850925	8.92E-05	1.03E-05	0.747002954	0.333170091	0.755616387	-0.645155687	-0.023541829	-0.056243441	0.180987322	0.135072811	0.072671983	0.057691555	0.000492926	2.14E-05	0.868669999	0.868243816	Bacteria.Proteobacteria.Gammaproteobacteria.Pasteurellales.Pasteurellaceae	AASDH
253152	ENSG00000157426	rs1850925	0.001427256	0.00038924	0.400542291	0.477755333	0.882483126	-0.71483113	0.084486997	-0.051251616	0.265059286	0.191206083	0.099852076	0.071782713	0.013742598	0.002093355	0.839486678	0.909473258	Bacteria.Firmicutes.Clostridia.Clostridiales.Ruminococcaceae.Ruminococcaceae.UCG.014	AASDH
253153	ENSG00000157426	rs1850925	9.24E-06	4.96E-06	0.121401561	0.892465342	0.89312782	-0.662980297	0.117507991	0.007580059	0.185818949	0.133310711	0.074887685	0.055855731	0.00012042	1.75E-05	0.556743328	0.996905805	Bacteria.Firmicutes.Negativicutes.Selenomonadales.Acidaminococcaceae.Phascolarctobacterium	AASDH
253154	ENSG00000157426	rs1850925	0.00103503	0.000137189	0.928896576	0.342401835	0.758256507	-0.622199151	-0.006891619	0.056177478	0.220864711	0.153632717	0.076937239	0.058743555	0.0039625	0.000252139	0.99894297	0.998882343	Bacteria.Verrucomicrobia.Verrucomicrobiae.Verrucomicrobiales.Verrucomicrobiaceae.Akkermansia	AASDH
253155	ENSG00000157426	rs1850925	0.00043379	0.000145054	0.079594072	0.070181801	1.208108663	-0.998601316	0.211883002	-0.164030604	0.326040648	0.24757146	0.119000968	0.089119867	0.00861286	0.001322088	0.999586829	0.996426659	Bacteria.Firmicutes.Negativicutes.Selenomonadales.Veillonellaceae.Megasphaera	AASDH
253156	ENSG00000157426	rs1850925	0.018055248	0.005966553	0.953541251	0.611585758	0.727929727	-0.582207721	0.007051613	-0.046635091	0.300184003	0.204892376	0.120577081	0.091398387	0.047304024	0.005989621	0.999789515	0.966818112	Bacteria.Firmicutes.Erysipelotrichia.Erysipelotrichales.Erysipelotrichaceae	AASDH
253157	ENSG00000157426	rs1850925	0.00146142	0.000777102	0.765456368	0.760918247	0.695376786	-0.59194144	0.026149699	-0.022214495	0.209345636	0.167966403	0.08729454	0.072706229	0.008013858	0.001580168	0.999507593	0.935584968	Bacteria.Firmicutes.Clostridia.Clostridiales.Lachnospiraceae.Lachnoclostridium	AASDH
253158	ENSG00000157426	rs1850925	0.009452424	0.00817279	0.805570098	0.52995717	0.672805597	-0.527213295	-0.024733338	0.045686658	0.251664409	0.19331172	0.100079856	0.072357246	0.061849606	0.016562731	0.997152221	0.990360691	Bacteria.Firmicutes.Clostridia.Clostridiales.Family.XI	AASDH
253159	ENSG00000157426	rs1850925	0.009395152	0.001269737	0.232792767	0.286864224	0.584878382	-0.529759117	-0.097899668	0.065514598	0.218589984	0.157322138	0.081294925	0.061017231	0.019872097	0.001243886	0.625052328	0.827259291	Bacteria.Proteobacteria.Betaproteobacteria.Burkholderiales.Alcaligenaceae.Sutterella	AASDH
253160	ENSG00000157426	rs1850925	0.000199667	2.75E-05	0.670220967	0.418063973	0.755441792	-0.662792594	0.031856998	-0.050054374	0.191768152	0.147047667	0.074474615	0.061424418	0.001112468	5.02E-05	0.827577633	0.87724048	Bacteria.Fusobacteria.Fusobacteriia.Fusobacteriales	AASDH
253161	ENSG00000157426	rs1850925	0.000631997	0.000435184	0.247051865	0.46557953	0.937569599	-0.71052916	0.126437497	-0.056187249	0.261234462	0.191806348	0.108261252	0.076554758	0.008869292	0.001795481	0.999814869	0.926710286	Bacteria.Actinobacteria.Actinobacteria.Corynebacteriales.Corynebacteriaceae	AASDH
253162	ENSG00000157426	rs1850925	0.000340189	0.000140228	0.516574867	0.906059928	0.817672454	-0.625279597	0.044091041	0.006025907	0.216343278	0.154638187	0.067609649	0.050867043	0.003154856	0.000526141	0.998735039	0.999709092	Bacteria.Bacteroidetes.Bacteroidia.Bacteroidales.Prevotellaceae.Prevotella.9	AASDH
253163	ENSG00000157426	rs1850925	0.180674178	0.254195833	0.717057037	0.293669699	0.576545908	-0.353002478	-0.050983207	0.108177471	0.426125991	0.306894705	0.140082141	0.102195301	0.258470299	0.239901585	0.73193842	0.754183862	Bacteria.Firmicutes.Erysipelotrichia.Erysipelotrichales.Erysipelotrichaceae.Holdemanella	AASDH
253164	ENSG00000157426	rs1850925	0.000366355	3.73E-05	0.410753415	0.245178704	0.810454804	-0.719543998	-0.059823576	0.066127972	0.215718545	0.162684549	0.072266035	0.056395212	0.003675606	0.000181256	0.998302481	0.99762474	Bacteria.Proteobacteria.Gammaproteobacteria.Enterobacteriales.Enterobacteriaceae.Escherichia.Shigella	AASDH
253165	ENSG00000157426	rs1850925	0.002937966	0.000526662	0.757003125	0.642091569	0.776271521	-0.673368149	0.029467221	-0.033010676	0.25130311	0.184704724	0.094839501	0.07069808	0.01967714	0.001523282	0.992089105	0.984195611	Bacteria.Firmicutes.Clostridia.Clostridiales.Ruminococcaceae.Ruminococcus.1	AASDH
253166	ENSG00000157426	rs1850925	0.000214741	3.39E-05	0.393400436	0.649388133	0.737508118	-0.627322618	0.098037786	-0.037838495	0.188249236	0.140984299	0.114118188	0.082852455	0.001092293	5.24E-05	0.984441985	0.990525521	Bacteria.Firmicutes.Clostridia.Clostridiales.Ruminococcaceae.Flavonifractor	AASDH
253167	ENSG00000157426	rs1850925	0.025385473	0.020307692	0.868517279	0.610195014	0.675328052	-0.527610833	-0.024478683	0.054274652	0.295238274	0.221865667	0.147295371	0.105956111	0.08954399	0.029981065	0.95893715	0.996239777	Bacteria.Firmicutes.Clostridia.Clostridiales.Family.XIII.Family.XIII.AD3011.group	AASDH
253168	ENSG00000157426	rs1850925	0.000259343	8.00E-05	0.866808139	0.688661819	0.725736716	-0.652562379	-0.012614526	0.02648651	0.187949074	0.155138303	0.074922042	0.065815049	0.00226112	0.000308297	0.949153628	0.933192521	Bacteria.Proteobacteria.Betaproteobacteria.Burkholderiales.Alcaligenaceae	AASDH
253169	ENSG00000157426	rs1850925	0.009085532	0.001548825	0.368322298	0.228977728	0.61302894	-0.531946572	-0.09867265	0.094721887	0.228049023	0.161064798	0.108930964	0.078008311	0.021935531	0.001317187	0.999989953	0.983959057	Bacteria.Firmicutes.Clostridia.Clostridiales.Christensenellaceae	AASDH
253170	ENSG00000157426	rs1850925	0.051143303	0.00399409	0.692942762	0.800864774	0.619928192	-0.58112758	-0.059556485	0.022493228	0.312085456	0.194795684	0.150168075	0.088819441	0.121897504	0.011406237	0.998201428	0.99782309	Bacteria.Firmicutes.Bacilli.Bacillales.Staphylococcaceae.Staphylococcus	AASDH
253171	ENSG00000157426	rs1850925	0.009962779	0.001698508	0.362639422	0.237048004	0.608483355	-0.529808272	-0.099884357	0.092352934	0.229288492	0.161901663	0.108961243	0.077396919	0.023692428	0.001396636	0.999417824	0.992029874	Bacteria.Firmicutes.Clostridia.Clostridiales.Christensenellaceae.Christensenellaceae.R.7.group	AASDH
253172	ENSG00000157426	rs1850925	0.002940933	0.002849814	0.645962891	0.522986554	0.669956772	-0.548330184	-0.031316781	0.03642691	0.216909887	0.176917692	0.067859816	0.056724629	0.02154827	0.007220878	0.999614985	0.99936283	Bacteria.Firmicutes.Clostridia.Clostridiales.Lachnospiraceae.Tyzzerella.4	AASDH
253173	ENSG00000157426	rs1850925	0.000319147	5.77E-05	0.930035177	0.332318439	0.731667269	-0.60884181	0.006871917	-0.061805489	0.192602091	0.14160685	0.07796914	0.063284431	0.00132249	0.000116727	0.996033175	0.944827898	Bacteria.Firmicutes.Clostridia.Clostridiales.Lachnospiraceae.Lachnospiraceae.NK4A136.group	AASDH
253174	ENSG00000157426	rs1850925	0.000369727	3.46E-05	0.912400429	0.738307803	0.710363297	-0.622851981	-0.009205791	-0.02230326	0.189217672	0.140163082	0.083360223	0.066476547	0.001817182	5.76E-05	0.780631835	0.896631776	Bacteria.Firmicutes.Clostridia.Clostridiales.Peptostreptococcaceae	AASDH
253175	ENSG00000157426	rs1850925	0.268549417	0.289391368	0.979561069	0.794648163	0.749705327	-0.51934425	-0.002988416	-0.023163918	0.671893057	0.486257033	0.116206206	0.08863696	0.778069198	0.505817747	0.99911693	0.991401648	Bacteria.Bacteroidetes.Bacteroidia.Bacteroidales.Bacteroidaceae.Bacteroides	AASDH
253176	ENSG00000157426	rs1850925	0.004195252	0.001148041	0.822731047	0.837088236	0.692128443	-0.596323013	0.01906965	-0.013371597	0.233343187	0.17539588	0.084781518	0.064774525	0.014798742	0.001547977	0.948106351	0.932414004	Bacteria.Firmicutes.Clostridia.Clostridiales.Lachnospiraceae.Roseburia	AASDH
253177	ENSG00000157426	rs1850925	0.002550682	0.00120153	0.469811701	0.817647023	0.892507361	-0.68146752	-0.072006449	0.017675878	0.284517617	0.201308222	0.099049338	0.076355563	0.016800145	0.003318068	0.913116349	0.917029139	Bacteria.Firmicutes.Negativicutes.Selenomonadales.Veillonellaceae	AASDH
253178	ENSG00000157426	rs1850925	0.122886944	0.064814946	0.39771958	0.3204701	0.500183239	-0.434010875	-0.093488473	0.076969303	0.320059929	0.231115883	0.109827519	0.076890386	0.352453188	0.112235386	0.998986731	0.998377846	Bacteria.Firmicutes.Clostridia.Clostridiales.Family.XI.Anaerococcus	AASDH
253179	ENSG00000157426	rs1850925	0.000277217	0.000137298	0.723172902	0.513961732	0.757609216	-0.593942737	-0.042676874	-0.062878932	0.197225548	0.146664135	0.119967874	0.095819384	0.001594313	0.000244185	0.729168809	0.921307549	Bacteria.Firmicutes.Bacilli.Lactobacillales.Streptococcaceae.Streptococcus	AASDH
253180	ENSG00000157426	rs1850925	0.001136295	0.000149035	0.894079908	0.334779249	0.750846381	-0.618658369	-0.010277799	0.057108529	0.220630953	0.153679237	0.076896374	0.058775645	0.004087198	0.000272592	0.998409995	0.996467843	Bacteria.Verrucomicrobia	AASDH
253181	ENSG00000157426	rs1850925	0.000862019	0.000179682	0.823208051	0.790477005	0.746025371	-0.640196738	0.015006259	-0.014422331	0.213676272	0.161235104	0.066899255	0.054062528	0.006501305	0.000599789	0.962147432	0.997412515	Bacteria.Proteobacteria.Gammaproteobacteria.Enterobacteriales.Enterobacteriaceae.Citrobacter	AASDH
253182	ENSG00000157426	rs1850925	0.004013713	0.002742063	0.577806633	0.21786025	0.655487269	-0.513130433	0.060380508	-0.107312329	0.219846964	0.164864443	0.107944926	0.086256454	0.014126302	0.003371807	0.997851323	0.941317193	Bacteria.Firmicutes.Clostridia.Clostridiales.Lachnospiraceae.Fusicatenibacter	AASDH
253183	ENSG00000157426	rs1850925	0.002014682	0.000279837	0.718416528	0.793211665	0.828031914	-0.64978372	0.03963767	0.02016793	0.257477675	0.169280447	0.109458928	0.076624086	0.01137284	0.000782617	0.904791078	0.99827201	Bacteria.Firmicutes.Clostridia.Clostridiales.Ruminococcaceae..Eubacterium..coprostanoligenes.group	AASDH
253184	ENSG00000157426	rs1850925	0.350860836	0.261442079	0.085683544	0.04347902	-0.89898458	0.809364103	0.302875353	-0.27844919	0.95679755	0.714549523	0.173592564	0.135258366	0.839850064	0.527094149	0.876179581	0.665650754	Bacteria.Firmicutes.Clostridia.Clostridiales.Lachnospiraceae	AASDH
253185	ENSG00000157426	rs1850925	0.019543354	0.0193536	0.279964472	0.037728955	0.566930894	-0.410128191	-0.126929131	0.18316889	0.236869902	0.171077471	0.116519034	0.086381293	0.052709202	0.015708659	0.74259933	0.926074114	Bacteria.Bacteroidetes.Bacteroidia.Bacteroidales.Porphyromonadaceae.Odoribacter	AASDH
253186	ENSG00000157426	rs1850925	0.001030871	0.001954113	0.819531216	0.987493082	0.738877675	-0.599603894	0.0364874	0.00205387	0.215139314	0.185861605	0.15929244	0.130526725	0.008014117	0.00407761	0.954396762	0.992133655	Bacteria.Actinobacteria.Coriobacteriia.Coriobacteriales.Coriobacteriaceae	AASDH
253187	ENSG00000157426	rs1850925	0.000438423	0.000249699	0.866179429	0.842594588	0.730404671	-0.657248464	-0.013370569	-0.013813034	0.197292843	0.169713178	0.079035741	0.069287116	0.002948567	0.000560276	0.998970432	0.998994847	Bacteria.Firmicutes.Erysipelotrichia.Erysipelotrichales.Erysipelotrichaceae.Erysipelatoclostridium	AASDH
253188	ENSG00000157426	rs1850925	0.626431935	0.456969687	0.057402719	0.006489059	0.174396739	-0.168442819	-0.25771224	0.24074472	0.356607576	0.225116796	0.133253479	0.085633788	0.490505931	0.237941578	0.999469974	0.83703739	Bacteria.Bacteroidetes.Bacteroidia.Bacteroidales.Porphyromonadaceae.Barnesiella	AASDH
253189	ENSG00000157426	rs1850925	0.023203318	0.029789763	0.669964975	0.917193698	0.835992144	-0.636882776	0.057084226	-0.010631968	0.359692518	0.28675908	0.13334014	0.101869835	0.097918246	0.049149652	0.814153911	0.911009439	Bacteria.Firmicutes.Erysipelotrichia.Erysipelotrichales.Erysipelotrichaceae.Faecalitalea	AASDH
253190	ENSG00000157426	rs1850925	0.00029478	3.68E-05	0.694326627	0.924546275	0.73462482	-0.631871712	-0.035198207	0.006790766	0.192167365	0.142754214	0.089173942	0.071428153	0.001396116	7.24E-05	0.999334555	0.999343081	Bacteria.Firmicutes.Erysipelotrichia.Erysipelotrichales.Erysipelotrichaceae.Erysipelotrichaceae.UCG.003	AASDH
253191	ENSG00000157426	rs1850925	0.000382908	0.000709027	0.229918697	0.746406508	0.948187072	-0.659105741	0.13068074	-0.025946404	0.253286219	0.185506599	0.107842327	0.079899519	0.006501542	0.003777339	0.944143041	0.97270293	Bacteria.Firmicutes.Clostridia.Clostridiales.Ruminococcaceae.Ruminiclostridium.6	AASDH
253192	ENSG00000157426	rs1850925	0.000187894	1.29E-05	0.19044296	0.095011407	0.865922906	-0.741246836	0.127698956	-0.126682359	0.218813195	0.157189611	0.09653155	0.07479026	0.0016208	4.13E-05	0.898088617	0.869982542	Bacteria.Firmicutes.Clostridia.Clostridiales.Lachnospiraceae..Eubacterium..eligens.group	AASDH
253193	ENSG00000157426	rs1850925	0.005829503	0.002859008	0.861564079	0.98371103	0.751556594	-0.620713858	0.026021678	-0.002230851	0.263717571	0.200342933	0.148639611	0.108853205	0.02570789	0.005379725	0.893020959	0.994506574	Bacteria.Firmicutes.Clostridia.Clostridiales.Family.XIII	AASDH
253194	ENSG00000157426	rs1850925	0.041555585	0.037573532	0.793062393	0.50398674	0.644733278	-0.491976161	-0.028342927	0.051801727	0.310192578	0.231818057	0.107603858	0.077096311	0.149546459	0.059588739	0.984987993	0.971423926	Bacteria.Proteobacteria.Deltaproteobacteria.Desulfovibrionales.Desulfovibrionaceae.Desulfovibrio	AASDH
253195	ENSG00000157426	rs1850925	0.259061193	0.436518397	0.569928065	0.339709083	0.494386647	-0.29011519	0.055640728	-0.082577515	0.434274865	0.370591064	0.097441623	0.085865927	0.584961495	0.416408408	0.999785669	0.999420701	Bacteria.Firmicutes.Clostridia.Clostridiales.Ruminococcaceae.Faecalibacterium	AASDH
253196	ENSG00000157426	rs1850925	0.000256862	4.07E-05	0.848116066	0.984387794	0.730095352	-0.624838592	0.015833818	-0.001323891	0.188936883	0.142068244	0.08234924	0.067399203	0.001119757	6.46E-05	0.998880039	0.998885873	Bacteria.Proteobacteria.Deltaproteobacteria.Desulfovibrionales.Desulfovibrionaceae.Bilophila	AASDH
253197	ENSG00000157426	rs1850925	0.010678244	0.002355211	0.782141363	0.40453622	0.688223251	-0.565722606	-0.034805727	0.071065325	0.261905586	0.178813672	0.125353817	0.084709352	0.024493661	0.002620664	0.999550314	0.996901429	Bacteria.Proteobacteria.Gammaproteobacteria.Pseudomonadales	AASDH
253198	ENSG00000157426	rs1850925	0.000770662	0.000209207	0.225680938	0.304780337	0.973631764	-0.763255966	0.153913525	-0.090732872	0.276067504	0.194436026	0.125849771	0.087725655	0.01275594	0.001309027	0.998768023	0.95436788	Bacteria.Firmicutes.Clostridia.Clostridiales.Ruminococcaceae.Ruminococcaceae.NK4A214.group	AASDH
253199	ENSG00000157426	rs1850925	0.000233923	3.19E-05	0.764087002	0.791075687	0.748074518	-0.632135358	-0.026730708	-0.019366646	0.192197581	0.141534916	0.088700083	0.072809538	0.001121682	6.79E-05	0.738730869	0.987056926	Bacteria.Firmicutes.Negativicutes.Selenomonadales.Veillonellaceae.Veillonella	AASDH
253200	ENSG00000157426	rs1850925	0.018566655	0.004418677	0.658527074	0.718917447	0.640045769	-0.568183374	-0.054801086	0.033596645	0.265154492	0.192736029	0.123438292	0.092949571	0.06683977	0.007813566	0.999550585	0.975438525	Bacteria.Firmicutes.Clostridia.Clostridiales.Lachnospiraceae.Lachnospiraceae.ND3007.group	AASDH
253201	ENSG00000157426	rs1850925	0.002151936	0.000784869	0.436809911	0.533051638	0.882671517	-0.715457481	-0.058696377	0.03661427	0.276355008	0.203195563	0.075026226	0.058428773	0.026915087	0.004621537	0.818861824	0.995251343	Bacteria.Proteobacteria.Gammaproteobacteria	AASDH
253202	ENSG00000157426	rs1850925	0.002184468	0.000341913	0.686968074	0.710077926	0.681911784	-0.590743803	-0.037436675	0.026491559	0.213834836	0.156364986	0.092492695	0.070954682	0.007345424	0.000449047	0.814823392	0.91286769	Bacteria.Firmicutes.Clostridia.Clostridiales.Lachnospiraceae.Lachnospira	AASDH
253203	ENSG00000157426	rs1850925	0.00997315	0.002725153	0.895598777	0.87026414	0.749277889	-0.642980204	0.016902337	-0.016788871	0.282384075	0.206444959	0.12831067	0.102396482	0.048644662	0.007484916	0.943417029	0.944364941	Bacteria.Firmicutes.Clostridia.Clostridiales.Lachnospiraceae..Eubacterium..xylanophilum.group	AASDH
253204	ENSG00000157426	rs1850925	0.000286643	0.000109371	0.420748959	0.898713974	0.800197982	-0.639126423	-0.082494698	0.010135609	0.208859579	0.155281004	0.101822808	0.079322634	0.001572729	0.000212945	0.890732322	0.925023444	Bacteria.Firmicutes.Clostridia.Clostridiales.Lachnospiraceaencultured	AASDH
253205	ENSG00000157426	rs1850925	0.003201608	0.001488348	0.962913487	0.464564261	0.765267415	-0.574390459	-0.006133661	-0.072060541	0.250117946	0.173233077	0.131413143	0.097958041	0.020683443	0.003302017	0.965047569	0.972299477	Bacteria.Actinobacteria	AASDH
253206	ENSG00000157426	rs1850925	0.000242337	4.72E-05	0.740684695	0.60862968	0.730615454	-0.645598069	-0.02866536	0.035872239	0.188222573	0.148204615	0.086252746	0.069724196	0.001595554	0.000112936	0.997466038	0.994193156	Bacteria.Bacteroidetes.Bacteroidia.Bacteroidales.Rikenellaceae	AASDH
253207	ENSG00000157426	rs1850925	0.020670145	0.053931265	0.657605927	0.190540538	0.624856285	-0.407671625	-0.038444658	0.09074058	0.263545824	0.207738831	0.08634664	0.068608878	0.099161768	0.070826141	0.996423631	0.938343963	Bacteria.Bacteroidetes.Bacteroidia.Bacteroidales.Prevotellaceae.Prevotella.7	AASDH
253208	ENSG00000157426	rs1850925	0.001575883	0.000187585	0.774343317	0.564216492	0.756037016	-0.672430875	-0.019260515	0.030658721	0.229309565	0.169898068	0.066905475	0.052904349	0.012882982	0.0007448	0.99491143	0.965530807	Bacteria.Proteobacteria.Gammaproteobacteria.Enterobacteriales.Enterobacteriaceae	AASDH
253209	ENSG00000157426	rs1850925	0.000199928	2.79E-05	0.671884055	0.420411569	0.755759445	-0.663308113	0.03168851	-0.049794333	0.19186768	0.147284647	0.074480238	0.06141607	0.001113186	5.24E-05	0.813820899	0.8806471	Bacteria.Fusobacteria.Fusobacteriia.Fusobacteriales.Fusobacteriaceae.Fusobacterium	AASDH
253210	ENSG00000157426	rs1850925	0.000277833	5.19E-05	0.615159621	0.89880687	0.727282895	-0.617795527	-0.035756643	0.007222913	0.189363717	0.142701213	0.070788905	0.056579661	0.001170804	8.18E-05	0.94253553	0.993341467	Bacteria.Bacteroidetes.Bacteroidia.Bacteroidales.Porphyromonadaceae.Parabacteroides	AASDH
253211	ENSG00000157426	rs1850925	0.000492212	2.73E-05	0.908992985	0.553633259	0.701024858	-0.638397736	-0.009533618	-0.03844197	0.191195119	0.141551486	0.083082846	0.064568369	0.002504813	7.31E-05	0.852086581	0.994491973	Bacteria.Firmicutes.Clostridia.Clostridiales.Peptostreptococcaceae.Intestinibacter	AASDH
253212	ENSG00000157426	rs1850925	0.820695896	0.976944623	0.358074311	0.230678679	0.14792146	0.015816184	0.123677334	-0.13885696	0.650047943	0.545208618	0.133632056	0.114778677	0.914389075	0.790529637	0.956359196	0.929101074	Bacteria.Firmicutes.Clostridia.Clostridiales.Ruminococcaceae	AASDH
253213	ENSG00000157426	rs1850925	0.000195549	2.63E-05	0.711863822	0.949042887	0.751300397	-0.636941553	0.031220008	0.004424434	0.190418076	0.140922452	0.084162618	0.068967687	0.000874269	4.62E-05	0.996546716	0.99835739	Bacteria.Firmicutes.Clostridia.Clostridiales.Ruminococcaceae.Ruminococcaceae.UCG.002	AASDH
253214	ENSG00000157426	rs1850925	0.001050221	0.000257847	0.876532749	0.80648119	0.743310833	-0.640798308	-0.01332608	0.016327515	0.216805929	0.165877489	0.08544002	0.066384447	0.004457989	0.000553206	0.910388271	0.996759562	Bacteria.Bacteroidetes.Bacteroidia.Bacteroidales.Porphyromonadaceae	AASDH
253215	ENSG00000157426	rs1850925	0.000272603	0.0001913	0.797891462	0.629485842	0.731307806	-0.670212133	-0.020508732	0.036281068	0.190128906	0.169586353	0.079765458	0.07485085	0.003272447	0.000763134	0.972171005	0.926690441	Bacteria.Proteobacteria.Betaproteobacteria.Burkholderiales	AASDH
253216	ENSG00000157426	rs1850925	0.000232745	1.78E-05	0.799551653	0.195228926	0.736502069	-0.644840801	0.017722963	-0.068370187	0.189151097	0.139350495	0.06951444	0.05224924	0.000976882	3.57E-05	0.95477287	0.899356291	Bacteria.Firmicutes.Negativicutes.Selenomonadales.Veillonellaceae.Dialister	AASDH
253217	ENSG00000157426	rs1850925	0.062166906	0.034116295	0.312008733	0.096769365	0.524344388	-0.41598666	-0.125923534	0.148120774	0.276366056	0.192261706	0.123597456	0.087920972	0.125746046	0.032798958	0.964373737	0.992258538	Bacteria.Firmicutes.Clostridia.Clostridiales.Ruminococcaceae.Ruminiclostridium.9	AASDH
253218	ENSG00000157426	rs1850925	8.85E-05	9.37E-06	0.803722445	0.296275411	0.7547916	-0.648486184	-0.018031256	-0.060427614	0.180697371	0.135024434	0.072259602	0.057397471	0.000474614	2.03E-05	0.897964764	0.894128934	Bacteria.Proteobacteria.Gammaproteobacteria.Pasteurellales.Pasteurellaceae.Haemophilus	AASDH
253219	ENSG00000157426	rs1850925	0.049156716	0.014438881	0.624420862	0.327565332	0.617279602	-0.509696357	-0.063323705	0.081019845	0.307995153	0.202862555	0.128732395	0.082141362	0.076554294	0.013294598	0.999305535	0.989974535	Bacteria.Proteobacteria.Gammaproteobacteria.Pseudomonadales.Pseudomonadaceae.Pseudomonas	AASDH
253220	ENSG00000157426	rs1850925	0.000780245	0.000120865	0.360286213	0.588317372	0.89397675	-0.701371223	0.106445578	-0.044057988	0.25376212	0.171615031	0.115547391	0.080998265	0.005458827	0.000360679	0.911591624	0.886067913	Bacteria.Firmicutes.Clostridia.Clostridiales.Ruminococcaceae.Ruminococcaceae.UCG.005	AASDH
253221	ENSG00000157426	rs1850925	0.000570735	0.000442882	0.647104642	0.034043483	0.650443351	-0.507123523	0.041748595	-0.163696362	0.179643914	0.137096337	0.090778978	0.075625748	0.00225658	0.000509792	0.997048205	0.999513539	Bacteria.Firmicutes.Clostridia.Clostridiales.Lachnospiraceae.Dorea	AASDH
253222	ENSG00000157426	rs1850925	0.018651895	0.005968989	0.994535269	0.764052028	0.736755182	-0.598147777	-0.000846129	-0.028705832	0.305449145	0.210512894	0.123072055	0.095239542	0.052930584	0.007447297	0.999064391	0.954085234	Bacteria.Firmicutes.Erysipelotrichia.Erysipelotrichales	AASDH
253223	ENSG00000157426	rs1850925	0.072489339	0.061978521	0.144178662	0.059405095	0.459821792	-0.363225669	-0.131480883	0.13349667	0.251923406	0.191303507	0.088961871	0.069592442	0.124501104	0.048025596	0.752469134	0.926870238	Bacteria.Firmicutes.Clostridia.Clostridiales.Lachnospiraceae.Lachnospiraceae.UCG.010	AASDH
253224	ENSG00000157426	rs1850925	0.006438999	0.001061955	0.76809512	0.556263455	0.785028469	-0.704819488	0.032667937	-0.048804558	0.278960241	0.205792598	0.110333119	0.082521841	0.034678755	0.00280451	0.997561223	0.997803387	Bacteria.Actinobacteria.Actinobacteria.Micrococcales	AASDH
253225	ENSG00000157426	rs1850925	0.022961851	0.016584745	0.656519219	0.728308708	0.634946238	-0.557691675	0.048770134	-0.033662817	0.272691374	0.226845483	0.109166877	0.096495176	0.120310856	0.038699147	0.997570438	0.984587444	Bacteria.Firmicutes.Clostridia.Clostridiales.Lachnospiraceae.Lachnospiraceae.UCG.008	AASDH
253226	ENSG00000157426	rs1850925	0.631934866	0.650082441	0.071116623	0.015973743	0.166962039	-0.112090669	-0.235243559	0.21909859	0.346938496	0.245960302	0.128246614	0.088589706	0.598465947	0.347926479	0.996483139	0.828086726	Bacteria.Bacteroidetes.Bacteroidia.Bacteroidales.Porphyromonadaceae.Butyricimonas	AASDH
253227	ENSG00000157426	rs1850925	0.028744743	0.012163264	0.612300248	0.183437636	0.630653955	-0.500477266	0.047348937	-0.092884818	0.28205756	0.19410208	0.092984279	0.069092708	0.063799162	0.011048741	0.99786128	0.999462671	Bacteria.Firmicutes.Clostridia.Clostridiales.Lachnospiraceae.Anaerostipes	AASDH
253228	ENSG00000157426	rs1850925	0.302841807	0.354953978	0.927241217	0.820965911	0.804136771	-0.521904122	-0.011892129	-0.022362254	0.774349053	0.560241381	0.129733518	0.098422829	0.896748936	0.577546975	0.998947111	0.995399427	Bacteria.Bacteroidetes	AASDH
253229	ENSG00000157426	rs1850925	0.000266085	5.36E-05	0.922670581	0.84216286	0.72836279	-0.628092991	-0.007904967	0.013504179	0.1890061	0.145381618	0.081124714	0.067550083	0.00132006	9.21E-05	0.939911682	0.953661219	Bacteria.Proteobacteria.Deltaproteobacteria	AASDH
253230	ENSG00000157426	rs1850925	0.000188189	3.10E-05	0.348134962	0.493577764	0.794304186	-0.660553693	-0.088664077	0.050625216	0.20073921	0.147636762	0.093830156	0.07353429	0.00119836	6.08E-05	0.849880345	0.975707333	Bacteria.Firmicutes.Clostridia.Clostridiales.Lachnospiraceae..Eubacterium..hallii.group	AASDH
253231	ENSG00000157426	rs1850925	0.612939764	0.917627999	0.180996289	0.021481408	0.227930918	-0.032717651	0.171501375	-0.238200131	0.448420605	0.315141943	0.126851878	0.101127279	0.682452535	0.534871317	0.996108676	0.893848525	Bacteria.Firmicutes.Clostridia.Clostridiales.Lachnospiraceae..Ruminococcus..gnavus.group	AASDH
253232	ENSG00000157426	rs1850925	8.62E-05	1.84E-05	0.657782299	0.432304002	0.766368755	-0.625007482	0.028899951	0.037298852	0.18312734	0.135313499	0.064945029	0.047208272	0.000515577	4.94E-05	0.99994518	0.999865593	Bacteria.Bacteroidetes.Bacteroidia.Bacteroidales.Prevotellaceae	AASDH
253233	ENSG00000157426	rs1850925	0.000515768	9.94E-05	0.526790242	0.418812736	0.694954218	-0.592489761	0.060172577	-0.059028658	0.190288414	0.142986503	0.09456837	0.072554473	0.001888528	0.000161466	0.977101029	0.923157358	Bacteria.Firmicutes.Clostridia.Clostridiales.Lachnospiraceae.Coprococcus.1	AASDH
253234	ENSG00000157426	rs1850925	0.002036104	0.000225979	0.882129344	0.882449051	0.706374824	-0.609055568	-0.023346748	0.013825512	0.219888785	0.156066995	0.156852133	0.093139454	0.008451568	0.000510109	0.998173674	0.999631787	Bacteria.Firmicutes.Bacilli.Bacillales	AASDH
253235	ENSG00000157426	rs1850925	0.052538609	0.004613135	0.261797601	0.7442735	0.511203345	-0.541156025	-0.122183977	0.026118996	0.258933224	0.184514261	0.107951696	0.07973558	0.098732841	0.006150187	0.884530156	0.988362545	Bacteria.Firmicutes.Clostridia.Clostridiales.Ruminococcaceae.Ruminococcaceae.UCG.003	AASDH
253236	ENSG00000157426	rs1850925	0.00407817	0.000281361	0.631737432	0.713095198	0.664361941	-0.691850604	-0.049877132	-0.030425419	0.223238922	0.180316377	0.103581982	0.082389398	0.02864473	0.001606438	0.963485106	0.977431316	Bacteria.Firmicutes.Bacilli.Lactobacillales.Carnobacteriaceae.Granulicatella	AASDH
253237	ENSG00000157426	rs1850925	0.767158054	0.824488062	0.091815818	0.077979027	-0.164077197	0.093369495	0.234153198	-0.199762677	0.55185885	0.41933734	0.136868084	0.111575491	0.764793335	0.563974927	0.726849035	0.890273479	Bacteria.Firmicutes.Clostridia.Clostridiales.Lachnospiraceae..Eubacterium..rectale.group	AASDH
253238	ENSG00000157426	rs1850925	0.000246237	3.84E-05	0.794350102	0.964019583	0.72935124	-0.631686806	-0.02431872	-0.003189968	0.188128372	0.143093999	0.092917791	0.070447343	0.001216482	6.64E-05	0.83681743	0.985083484	Bacteria.Actinobacteria.Actinobacteria.Bifidobacteriales.Bifidobacteriaceae.Bifidobacterium	AASDH
253239	ENSG00000157426	rs1850925	0.000433805	9.21E-05	0.639472834	0.893711519	0.774464986	-0.637139387	0.053892074	0.013198994	0.209010826	0.152950708	0.114516031	0.098407805	0.002075797	0.00012958	0.837393137	0.999116829	Bacteria.Firmicutes.Clostridia.Clostridiales.Ruminococcaceaencultured	AASDH
253240	ENSG00000157426	rs1850925	0.004044435	0.002330235	0.730113991	0.856588452	0.783844715	-0.601215799	-0.047097505	-0.017182208	0.263131673	0.189817665	0.135946999	0.094705903	0.019427257	0.004306542	0.804477354	0.983254683	Bacteria.Firmicutes.Bacilli	AASDH
253241	ENSG00000157426	rs1850925	0.003894799	0.004113468	0.703698698	0.815696313	0.761351229	-0.585712569	0.03331246	0.015586065	0.25446073	0.197010026	0.087208515	0.066602326	0.01567571	0.006212044	0.912123542	0.85923501	Bacteria.Firmicutes.Clostridia.Clostridiales.Lachnospiraceae.Tyzzerella	AASDH
253242	ENSG00000157426	rs1850925	0.002344123	0.000201168	0.493028367	0.872799976	0.657296548	-0.639425383	-0.049505449	-0.009995381	0.207654391	0.162409144	0.071816144	0.062188859	0.012061892	0.00054667	0.99830237	0.997282036	Bacteria.Firmicutes.Clostridia.Clostridiales.Clostridiaceae.1.Clostridium.sensu.stricto.1	AASDH
253243	ENSG00000157426	rs1850925	0.04941989	0.042867717	0.515157172	0.6329936	1.042607348	-0.794821681	-0.07953612	0.044476229	0.520836083	0.384925654	0.121548954	0.092707743	0.442493774	0.329295563	0.914905722	0.99665811	Bacteria.Proteobacteria	AASDH
253244	ENSG00000157426	rs1850925	0.055671358	0.017308404	0.809656441	0.909563012	0.657175311	-0.593775427	-0.031276748	0.01046553	0.337361177	0.243186133	0.129329961	0.091781618	0.181793763	0.031179594	0.999028109	0.997798285	Bacteria.Actinobacteria.Actinobacteria.Micrococcales.Micrococcaceae	AASDH
253245	ENSG00000157426	rs1850925	0.000854662	0.002445346	0.695423827	0.966423934	0.741419901	-0.580083642	0.066033452	0.005606862	0.212192107	0.184087563	0.167929756	0.132694813	0.0064684	0.004739624	0.914601993	0.997539999	Bacteria.Actinobacteria.Coriobacteriia.Coriobacteriales	AASDH
253246	ENSG00000157426	rs1850925	0.03381101	0.016355416	0.626668712	0.398151752	0.619708573	-0.506670731	0.051634625	-0.070908487	0.285912378	0.205635093	0.105655455	0.083377963	0.088082629	0.021725331	0.998793879	0.998019463	Bacteria.Firmicutes.Clostridia.Clostridiales.Lachnospiraceae.Blautia	AASDH
253247	ENSG00000157426	rs1850925	0.833839656	0.557426165	0.424710861	0.186220855	-0.272077198	0.536104593	0.169306381	-0.20432019	1.291846576	0.90916251	0.210775423	0.152963538	0.987348183	0.747956836	0.996576058	0.754683289	Bacteria.Firmicutes.Clostridia.Clostridiales	AASDH
253248	ENSG00000157426	rs1850925	0.000275357	5.26E-05	0.918737361	0.997283606	0.72543284	-0.622558577	0.00826939	-0.000224742	0.188749776	0.143911629	0.080743482	0.065763485	0.001159237	8.70E-05	0.974569422	0.970940397	Bacteria.Proteobacteria.Deltaproteobacteria.Desulfovibrionales.Desulfovibrionaceae	AASDH
253249	ENSG00000157426	rs1850925	0.000242219	4.72E-05	0.739874705	0.607934497	0.730616154	-0.645600429	-0.028771304	0.035952784	0.188215687	0.148193771	0.086291645	0.069745141	0.001594731	0.000113973	0.997528932	0.993985312	Bacteria.Bacteroidetes.Bacteroidia.Bacteroidales.Rikenellaceae.Alistipes	AASDH
253250	ENSG00000157426	rs1850925	0.839316242	0.735119045	0.753280389	0.306143119	0.302909009	0.343500638	0.074775994	-0.170678738	1.487987764	1.011021152	0.236911392	0.16549121	0.999415694	0.888519922	0.990344402	0.933994762	Bacteria.Firmicutes	AASDH
253251	ENSG00000157426	rs1850925	0.000442788	6.05E-05	0.50330875	0.311852719	0.805575955	-0.710368988	0.087393917	-0.105031454	0.217776458	0.165747746	0.12986081	0.103057804	0.003015138	0.000173216	0.801048822	0.772186432	Bacteria.Firmicutes.Clostridia.Clostridiales.Ruminococcaceae.Butyricicoccus	AASDH
253252	ENSG00000157426	rs1850925	0.302840518	0.354949632	0.927237994	0.820973441	0.804138161	-0.521908684	-0.011892679	-0.022361321	0.774348311	0.560241184	0.129733763	0.098422934	0.895032652	0.577085971	0.998912436	0.995383189	Bacteria.Bacteroidetes.Bacteroidia.Bacteroidales	AASDH
253253	ENSG00000157426	rs1850925	0.000270695	0.000262138	0.658782017	0.568524824	0.742566043	-0.674177461	-0.03648448	0.044361485	0.192950003	0.174741964	0.082246179	0.077406248	0.004097772	0.001032164	0.964011852	0.931534808	Bacteria.Proteobacteria.Betaproteobacteria	AASDH
253254	ENSG00000157429	rs59364668	0.280224854	0.093182812	0.376031912	0.492097498	0.12762427	-0.444364614	0.073386517	-0.115074451	0.117221176	0.260856743	0.082340971	0.166575169	0.110938046	0.026146658	0.946830748	0.956901174	Bacteria.Firmicutes.Clostridia.Clostridiales.Ruminococcaceae.Ruminiclostridium.5	ZNF19
253255	ENSG00000157429	rs59364668	0.280224854	0.093182812	0.376031912	0.492097498	0.12762427	-0.444364614	0.073386517	-0.115074451	0.117221176	0.260856743	0.082340971	0.166575169	0.110938046	0.026146658	0.946830748	0.956901174	Bacteria.Firmicutes.Clostridia.Clostridiales.Ruminococcaceae.Ruminiclostridium.5	ZNF19
253256	ENSG00000157429	rs59364668	0.027828671	0.105567688	0.059013593	0.385643765	0.380479094	-0.769658718	0.169667569	-0.176173893	0.169147093	0.469035671	0.088308512	0.201724052	0.095560801	0.0842895	0.685309211	0.978883571	Bacteria.Firmicutes.Clostridia.Clostridiales.Family.XIII.Family.XIII.AD3011.group	ZNF19
253257	ENSG00000157429	rs59364668	0.027828671	0.105567688	0.059013593	0.385643765	0.380479094	-0.769658718	0.169667569	-0.176173893	0.169147093	0.469035671	0.088308512	0.201724052	0.095560801	0.0842895	0.685309211	0.978883571	Bacteria.Firmicutes.Clostridia.Clostridiales.Family.XIII.Family.XIII.AD3011.group	ZNF19
253258	ENSG00000157429	rs59364668	0.060412091	0.046449931	0.015114054	0.318846557	0.225087508	-0.495848279	-0.164314862	0.122418514	0.117814806	0.244328431	0.065863625	0.121880306	0.066904207	0.020193374	0.346997885	0.921307549	Bacteria.Firmicutes.Bacilli.Lactobacillales.Streptococcaceae.Streptococcus	ZNF19
253259	ENSG00000157429	rs59364668	0.060412091	0.046449931	0.015114054	0.318846557	0.225087508	-0.495848279	-0.164314862	0.122418514	0.117814806	0.244328431	0.065863625	0.121880306	0.066904207	0.020193374	0.346997885	0.921307549	Bacteria.Firmicutes.Bacilli.Lactobacillales.Streptococcaceae.Streptococcus	ZNF19
253260	ENSG00000157429	rs59364668	0.387655704	0.190779932	0.758970749	0.961824812	0.119299488	-0.508675413	0.016206791	0.005825328	0.137184579	0.384819448	0.05260107	0.121245226	0.238084278	0.083625617	0.999507593	0.938306704	Bacteria.Firmicutes.Clostridia.Clostridiales.Lachnospiraceae.Lachnoclostridium	ZNF19
253261	ENSG00000157429	rs59364668	0.387655704	0.190779932	0.758970749	0.961824812	0.119299488	-0.508675413	0.016206791	0.005825328	0.137184579	0.384819448	0.05260107	0.121245226	0.238084278	0.083625617	0.999507593	0.938306704	Bacteria.Firmicutes.Clostridia.Clostridiales.Lachnospiraceae.Lachnoclostridium	ZNF19
253262	ENSG00000157429	rs59364668	0.258820842	0.219602693	0.621714432	0.374588323	0.132124373	-0.345262656	0.034307395	0.115682538	0.116000431	0.278582274	0.069202385	0.129403691	0.143098939	0.048512415	0.998239218	0.956259021	Bacteria.Firmicutes.Clostridia.Clostridiales.Ruminococcaceae.Flavonifractor	ZNF19
253263	ENSG00000157429	rs59364668	0.258820842	0.219602693	0.621714432	0.374588323	0.132124373	-0.345262656	0.034307395	0.115682538	0.116000431	0.278582274	0.069202385	0.129403691	0.143098939	0.048512415	0.998239218	0.956259021	Bacteria.Firmicutes.Clostridia.Clostridiales.Ruminococcaceae.Flavonifractor	ZNF19
253264	ENSG00000157429	rs59364668	0.725523341	0.059391727	0.239095794	0.514496771	0.04868687	-0.546852967	-0.062444318	-0.076576316	0.13808562	0.285061637	0.052563097	0.116841413	0.358957205	0.038240559	0.995652601	0.993943049	Bacteria.Firmicutes.Clostridia.Clostridiales.Clostridiaceae.1	ZNF19
253265	ENSG00000157429	rs59364668	0.725523341	0.059391727	0.239095794	0.514496771	0.04868687	-0.546852967	-0.062444318	-0.076576316	0.13808562	0.285061637	0.052563097	0.116841413	0.358957205	0.038240559	0.995652601	0.993943049	Bacteria.Firmicutes.Clostridia.Clostridiales.Clostridiaceae.1	ZNF19
253266	ENSG00000157429	rs59364668	0.162692546	0.076107919	0.445001921	0.402222381	0.223065337	-0.494478685	-0.036864773	-0.107998587	0.157995435	0.274401353	0.04797724	0.128098289	0.20900404	0.051972387	0.955267499	0.965530807	Bacteria.Proteobacteria.Gammaproteobacteria.Enterobacteriales.Enterobacteriaceae	ZNF19
253267	ENSG00000157429	rs59364668	0.162692546	0.076107919	0.445001921	0.402222381	0.223065337	-0.494478685	-0.036864773	-0.107998587	0.157995435	0.274401353	0.04797724	0.128098289	0.20900404	0.051972387	0.955267499	0.965530807	Bacteria.Proteobacteria.Gammaproteobacteria.Enterobacteriales.Enterobacteriaceae	ZNF19
253268	ENSG00000157429	rs59364668	0.264842493	0.60047873	0.997940009	0.85399618	0.141140362	-0.361533307	-0.000171973	-0.055347379	0.125505499	0.686999508	0.066357229	0.29958924	0.187559893	0.173920824	0.999527821	0.979095753	Bacteria.Firmicutes.Clostridia.Clostridiales.Lachnospiraceae.Fusicatenibacter	ZNF19
253269	ENSG00000157429	rs59364668	0.264842493	0.60047873	0.997940009	0.85399618	0.141140362	-0.361533307	-0.000171973	-0.055347379	0.125505499	0.686999508	0.066357229	0.29958924	0.187559893	0.173920824	0.999527821	0.979095753	Bacteria.Firmicutes.Clostridia.Clostridiales.Lachnospiraceae.Fusicatenibacter	ZNF19
253270	ENSG00000157429	rs59364668	0.196940399	0.066800257	0.161773555	0.648636814	0.151174809	-0.496526197	0.065047542	-0.043577858	0.115978051	0.266406709	0.045970442	0.095200506	0.113772253	0.026780651	0.941114973	0.991974206	Bacteria.Proteobacteria.Betaproteobacteria.Burkholderiales.Alcaligenaceae.Parasutterella	ZNF19
253271	ENSG00000157429	rs59364668	0.196940399	0.066800257	0.161773555	0.648636814	0.151174809	-0.496526197	0.065047542	-0.043577858	0.115978051	0.266406709	0.045970442	0.095200506	0.113772253	0.026780651	0.941114973	0.991974206	Bacteria.Proteobacteria.Betaproteobacteria.Burkholderiales.Alcaligenaceae.Parasutterella	ZNF19
253272	ENSG00000157429	rs59364668	0.088333732	0.098260272	0.072325697	0.135407312	0.207055066	-0.455036967	0.121756338	-0.20856602	0.119696313	0.271329348	0.066667688	0.137976301	0.075515657	0.02995351	0.440161468	0.939271375	Bacteria.Actinobacteria.Actinobacteria.Bifidobacteriales.Bifidobacteriaceae	ZNF19
253273	ENSG00000157429	rs59364668	0.088333732	0.098260272	0.072325697	0.135407312	0.207055066	-0.455036967	0.121756338	-0.20856602	0.119696313	0.271329348	0.066667688	0.137976301	0.075515657	0.02995351	0.440161468	0.939271375	Bacteria.Actinobacteria.Actinobacteria.Bifidobacteriales.Bifidobacteriaceae	ZNF19
253274	ENSG00000157429	rs59364668	0.095985245	0.454637017	0.246653283	0.785429125	0.282269974	-0.330482561	0.103255177	0.05476859	0.16714633	0.439385835	0.088336244	0.20035241	0.184295598	0.21876991	0.998330087	0.999834196	Bacteria.Actinobacteria.Coriobacteriia.Coriobacteriales.Coriobacteriaceae.Collinsella	ZNF19
253275	ENSG00000157429	rs59364668	0.095985245	0.454637017	0.246653283	0.785429125	0.282269974	-0.330482561	0.103255177	0.05476859	0.16714633	0.439385835	0.088336244	0.20035241	0.184295598	0.21876991	0.998330087	0.999834196	Bacteria.Actinobacteria.Coriobacteriia.Coriobacteriales.Coriobacteriaceae.Collinsella	ZNF19
253276	ENSG00000157429	rs59364668	0.894512099	0.400796586	0.295775907	0.822635239	-0.026005399	-0.732702411	-0.075142137	-0.060921947	0.195369019	0.866424185	0.07129974	0.270703288	0.711976225	0.31316475	0.998986731	0.998377846	Bacteria.Firmicutes.Clostridia.Clostridiales.Family.XI.Anaerococcus	ZNF19
253277	ENSG00000157429	rs59364668	0.894512099	0.400796586	0.295775907	0.822635239	-0.026005399	-0.732702411	-0.075142137	-0.060921947	0.195369019	0.866424185	0.07129974	0.270703288	0.711976225	0.31316475	0.998986731	0.998377846	Bacteria.Firmicutes.Clostridia.Clostridiales.Family.XI.Anaerococcus	ZNF19
253278	ENSG00000157429	rs59364668	0.022103221	0.272219278	0.04746221	0.720239448	0.445172316	-0.593529367	0.173992082	-0.076370633	0.189927212	0.536055225	0.086141222	0.212333081	0.125908893	0.191549147	0.968970412	0.998920199	Bacteria.Firmicutes.Clostridia.Clostridiales.Lachnospiraceae..Eubacterium..ventriosum.group	ZNF19
253279	ENSG00000157429	rs59364668	0.022103221	0.272219278	0.04746221	0.720239448	0.445172316	-0.593529367	0.173992082	-0.076370633	0.189927212	0.536055225	0.086141222	0.212333081	0.125908893	0.191549147	0.968970412	0.998920199	Bacteria.Firmicutes.Clostridia.Clostridiales.Lachnospiraceae..Eubacterium..ventriosum.group	ZNF19
253280	ENSG00000157429	rs59364668	0.187486119	0.223290961	0.483337004	0.774096392	0.228467634	-0.576589436	0.04360544	-0.043639253	0.171539741	0.469004978	0.061858237	0.15141976	0.278600886	0.165239641	0.999586829	0.996426659	Bacteria.Firmicutes.Negativicutes.Selenomonadales.Veillonellaceae.Megasphaera	ZNF19
253281	ENSG00000157429	rs59364668	0.187486119	0.223290961	0.483337004	0.774096392	0.228467634	-0.576589436	0.04360544	-0.043639253	0.171539741	0.469004978	0.061858237	0.15141976	0.278600886	0.165239641	0.999586829	0.996426659	Bacteria.Firmicutes.Negativicutes.Selenomonadales.Veillonellaceae.Megasphaera	ZNF19
253282	ENSG00000157429	rs59364668	0.181951077	0.049946291	0.561119356	0.624890382	0.163939288	-0.509820884	0.035893332	0.069475142	0.121527631	0.255287432	0.061446755	0.14142976	0.124869013	0.016225664	0.719851693	0.887050032	Bacteria.Firmicutes.Clostridia.Clostridiales.Peptostreptococcaceae	ZNF19
253283	ENSG00000157429	rs59364668	0.181951077	0.049946291	0.561119356	0.624890382	0.163939288	-0.509820884	0.035893332	0.069475142	0.121527631	0.255287432	0.061446755	0.14142976	0.124869013	0.016225664	0.719851693	0.887050032	Bacteria.Firmicutes.Clostridia.Clostridiales.Peptostreptococcaceae	ZNF19
253284	ENSG00000157429	rs59364668	0.988404261	0.46697544	0.299438749	0.486619781	-0.002605099	-0.28127642	-0.076676064	0.101527877	0.178568672	0.384444041	0.073313546	0.14511745	0.629283915	0.239738323	0.99946547	0.972078348	Bacteria.Firmicutes.Erysipelotrichia.Erysipelotrichales.Erysipelotrichaceae..Clostridium..innocuum.group	ZNF19
253285	ENSG00000157429	rs59364668	0.988404261	0.46697544	0.299438749	0.486619781	-0.002605099	-0.28127642	-0.076676064	0.101527877	0.178568672	0.384444041	0.073313546	0.14511745	0.629283915	0.239738323	0.99946547	0.972078348	Bacteria.Firmicutes.Erysipelotrichia.Erysipelotrichales.Erysipelotrichaceae..Clostridium..innocuum.group	ZNF19
253286	ENSG00000157429	rs59364668	0.0636842	0.045172336	0.029538451	0.369728907	0.227004646	-0.503583027	-0.148200755	0.110930615	0.120357342	0.246637689	0.066621524	0.122825844	0.067049493	0.018521561	0.420524985	0.955303348	Bacteria.Firmicutes.Bacilli.Lactobacillales.Streptococcaceae	ZNF19
253287	ENSG00000157429	rs59364668	0.0636842	0.045172336	0.029538451	0.369728907	0.227004646	-0.503583027	-0.148200755	0.110930615	0.120357342	0.246637689	0.066621524	0.122825844	0.067049493	0.018521561	0.420524985	0.955303348	Bacteria.Firmicutes.Bacilli.Lactobacillales.Streptococcaceae	ZNF19
253288	ENSG00000157429	rs59364668	0.229514225	0.328412239	0.725524709	0.475141886	0.142364483	-0.312729029	-0.019076992	-0.090126013	0.117381078	0.317617655	0.054106415	0.125481079	0.11764271	0.094394027	0.996033175	0.956053475	Bacteria.Firmicutes.Clostridia.Clostridiales.Lachnospiraceae.Lachnospiraceae.NK4A136.group	ZNF19
253289	ENSG00000157429	rs59364668	0.229514225	0.328412239	0.725524709	0.475141886	0.142364483	-0.312729029	-0.019076992	-0.090126013	0.117381078	0.317617655	0.054106415	0.125481079	0.11764271	0.094394027	0.996033175	0.956053475	Bacteria.Firmicutes.Clostridia.Clostridiales.Lachnospiraceae.Lachnospiraceae.NK4A136.group	ZNF19
253290	ENSG00000157429	rs59364668	0.42657367	0.172221473	0.591137468	0.335664738	0.107383152	-0.379196142	-0.035833443	0.145949951	0.134226824	0.274765432	0.06638027	0.150487954	0.255456551	0.050916251	0.944897343	0.907572857	Bacteria.Firmicutes.Clostridia.Clostridiales.Lachnospiraceae..Eubacterium..eligens.group	ZNF19
253291	ENSG00000157429	rs59364668	0.42657367	0.172221473	0.591137468	0.335664738	0.107383152	-0.379196142	-0.035833443	0.145949951	0.134226824	0.274765432	0.06638027	0.150487954	0.255456551	0.050916251	0.944897343	0.907572857	Bacteria.Firmicutes.Clostridia.Clostridiales.Lachnospiraceae..Eubacterium..eligens.group	ZNF19
253292	ENSG00000157429	rs59364668	0.211822338	0.053511626	0.711908872	0.559721304	0.162084231	-0.505916569	0.018705936	0.056009447	0.128557378	0.257337569	0.050435557	0.095541935	0.123282333	0.023044429	0.998409995	0.996467843	Bacteria.Verrucomicrobia	ZNF19
253293	ENSG00000157429	rs59364668	0.211822338	0.053511626	0.711908872	0.559721304	0.162084231	-0.505916569	0.018705936	0.056009447	0.128557378	0.257337569	0.050435557	0.095541935	0.123282333	0.023044429	0.998409995	0.996467843	Bacteria.Verrucomicrobia	ZNF19
253294	ENSG00000157429	rs59364668	0.210811304	0.107367897	0.626533008	0.906662291	0.150256529	-0.479809354	0.024153271	-0.014607804	0.118909491	0.293937448	0.049403263	0.124109764	0.126795907	0.036518305	0.725315715	0.999675186	Bacteria.Firmicutes.Negativicutes.Selenomonadales.Acidaminococcaceae	ZNF19
253295	ENSG00000157429	rs59364668	0.210811304	0.107367897	0.626533008	0.906662291	0.150256529	-0.479809354	0.024153271	-0.014607804	0.118909491	0.293937448	0.049403263	0.124109764	0.126795907	0.036518305	0.725315715	0.999675186	Bacteria.Firmicutes.Negativicutes.Selenomonadales.Acidaminococcaceae	ZNF19
253296	ENSG00000157429	rs59364668	0.041450177	0.036118639	0.030969376	0.301536566	0.264885279	-0.530181644	-0.154563403	0.121625538	0.12737294	0.247835345	0.070107875	0.116801811	0.064468993	0.019351652	0.330694383	0.910444892	Bacteria.Firmicutes.Bacilli.Lactobacillales	ZNF19
253297	ENSG00000157429	rs59364668	0.041450177	0.036118639	0.030969376	0.301536566	0.264885279	-0.530181644	-0.154563403	0.121625538	0.12737294	0.247835345	0.070107875	0.116801811	0.064468993	0.019351652	0.330694383	0.910444892	Bacteria.Firmicutes.Bacilli.Lactobacillales	ZNF19
253298	ENSG00000157429	rs59364668	0.930988504	0.339810599	0.388085866	0.775313129	0.016014345	-0.739420777	-0.058638635	-0.070608178	0.184216191	0.769028847	0.067491095	0.246361215	0.675911827	0.279385405	0.999437234	0.997643724	Bacteria.Proteobacteria.Betaproteobacteria.Neisseriales.Neisseriaceae	ZNF19
253299	ENSG00000157429	rs59364668	0.930988504	0.339810599	0.388085866	0.775313129	0.016014345	-0.739420777	-0.058638635	-0.070608178	0.184216191	0.769028847	0.067491095	0.246361215	0.675911827	0.279385405	0.999437234	0.997643724	Bacteria.Proteobacteria.Betaproteobacteria.Neisseriales.Neisseriaceae	ZNF19
253300	ENSG00000157429	rs59364668	0.263494613	0.276239648	0.794661544	0.917009394	0.161385113	-0.51193769	-0.018015255	0.021012281	0.143099379	0.466290225	0.068940149	0.200879681	0.208920291	0.088127011	0.999513786	0.975469543	Bacteria.Firmicutes.Erysipelotrichia.Erysipelotrichales.Erysipelotrichaceae	ZNF19
253301	ENSG00000157429	rs59364668	0.263494613	0.276239648	0.794661544	0.917009394	0.161385113	-0.51193769	-0.018015255	0.021012281	0.143099379	0.466290225	0.068940149	0.200879681	0.208920291	0.088127011	0.999513786	0.975469543	Bacteria.Firmicutes.Erysipelotrichia.Erysipelotrichales.Erysipelotrichaceae	ZNF19
253302	ENSG00000157429	rs59364668	0.393756794	0.165144171	0.48886797	0.969196039	0.108057994	-0.52468118	-0.039539714	-0.006175142	0.125877252	0.373827618	0.056809328	0.159303407	0.209694936	0.058017722	0.999550314	0.999283125	Bacteria.Proteobacteria.Gammaproteobacteria.Pseudomonadales	ZNF19
253303	ENSG00000157429	rs59364668	0.393756794	0.165144171	0.48886797	0.969196039	0.108057994	-0.52468118	-0.039539714	-0.006175142	0.125877252	0.373827618	0.056809328	0.159303407	0.209694936	0.058017722	0.999550314	0.999283125	Bacteria.Proteobacteria.Gammaproteobacteria.Pseudomonadales	ZNF19
253304	ENSG00000157429	rs59364668	0.51257373	0.360076547	0.776422316	0.851279586	0.107375736	-0.41941693	-0.018729751	0.030239722	0.163086776	0.455079951	0.065683904	0.160659246	0.414257654	0.207199007	0.881944929	0.92592522	Bacteria.Firmicutes.Clostridia.Clostridiales.Ruminococcaceae.Ruminococcaceae.UCG.014	ZNF19
253305	ENSG00000157429	rs59364668	0.51257373	0.360076547	0.776422316	0.851279586	0.107375736	-0.41941693	-0.018729751	0.030239722	0.163086776	0.455079951	0.065683904	0.160659246	0.414257654	0.207199007	0.881944929	0.92592522	Bacteria.Firmicutes.Clostridia.Clostridiales.Ruminococcaceae.Ruminococcaceae.UCG.014	ZNF19
253306	ENSG00000157429	rs59364668	0.643989085	0.926608687	0.99837359	0.840804637	0.141169724	-0.15210039	-0.000120586	-0.055347483	0.304074546	1.644950745	0.058933192	0.27446262	0.841003311	0.746249514	0.99911693	0.995211254	Bacteria.Bacteroidetes.Bacteroidia.Bacteroidales.Bacteroidaceae.Bacteroides	ZNF19
253307	ENSG00000157429	rs59364668	0.643989085	0.926608687	0.99837359	0.840804637	0.141169724	-0.15210039	-0.000120586	-0.055347483	0.304074546	1.644950745	0.058933192	0.27446262	0.841003311	0.746249514	0.99911693	0.995211254	Bacteria.Bacteroidetes.Bacteroidia.Bacteroidales.Bacteroidaceae.Bacteroides	ZNF19
253308	ENSG00000157429	rs59364668	0.406561859	0.044089115	0.219390226	0.725498278	0.098677094	-0.518483174	-0.070360198	-0.034137917	0.118133561	0.25260933	0.056745112	0.096812683	0.226844973	0.017811456	0.637437344	0.91916756	Bacteria.Firmicutes.Clostridia.Clostridiales.Lachnospiraceae.Lachnospira	ZNF19
253309	ENSG00000157429	rs59364668	0.406561859	0.044089115	0.219390226	0.725498278	0.098677094	-0.518483174	-0.070360198	-0.034137917	0.118133561	0.25260933	0.056745112	0.096812683	0.226844973	0.017811456	0.637437344	0.91916756	Bacteria.Firmicutes.Clostridia.Clostridiales.Lachnospiraceae.Lachnospira	ZNF19
253310	ENSG00000157429	rs59364668	0.543607925	0.898797075	0.045979783	0.101117786	-0.099113365	-0.047447989	-0.148928673	0.234449751	0.162340041	0.371640908	0.073221508	0.141006664	0.362861218	0.351785423	0.988161388	0.950695192	Bacteria.Firmicutes.Bacilli.Lactobacillales.Carnobacteriaceae	ZNF19
253311	ENSG00000157429	rs59364668	0.543607925	0.898797075	0.045979783	0.101117786	-0.099113365	-0.047447989	-0.148928673	0.234449751	0.162340041	0.371640908	0.073221508	0.141006664	0.362861218	0.351785423	0.988161388	0.950695192	Bacteria.Firmicutes.Bacilli.Lactobacillales.Carnobacteriaceae	ZNF19
253312	ENSG00000157429	rs59364668	0.230678086	0.538683559	0.898896033	0.306014384	0.149168016	-0.215721028	-0.008542642	-0.19555444	0.123301601	0.349047168	0.066976916	0.189559989	0.179522481	0.163577917	0.771960988	0.892844497	Bacteria.Actinobacteria.Actinobacteria	ZNF19
253313	ENSG00000157429	rs59364668	0.230678086	0.538683559	0.898896033	0.306014384	0.149168016	-0.215721028	-0.008542642	-0.19555444	0.123301601	0.349047168	0.066976916	0.189559989	0.179522481	0.163577917	0.771960988	0.892844497	Bacteria.Actinobacteria.Actinobacteria	ZNF19
253314	ENSG00000157429	rs59364668	0.045417391	0.376125495	0.081136845	0.816002505	0.289516869	-0.335142409	0.1698782	0.048862138	0.141961865	0.376109884	0.095908959	0.209151508	0.087537549	0.163125392	0.840360975	0.989731238	Bacteria.Actinobacteria.Coriobacteriia.Coriobacteriales.Coriobacteriaceae	ZNF19
253315	ENSG00000157429	rs59364668	0.045417391	0.376125495	0.081136845	0.816002505	0.289516869	-0.335142409	0.1698782	0.048862138	0.141961865	0.376109884	0.095908959	0.209151508	0.087537549	0.163125392	0.840360975	0.989731238	Bacteria.Actinobacteria.Coriobacteriia.Coriobacteriales.Coriobacteriaceae	ZNF19
253316	ENSG00000157429	rs59364668	0.280108849	0.134326096	0.93410324	0.816369396	0.145869147	-0.447004738	0.00493114	0.030442901	0.13394625	0.294882335	0.059411755	0.13057426	0.178001152	0.055887194	0.998970432	0.998994847	Bacteria.Firmicutes.Erysipelotrichia.Erysipelotrichales.Erysipelotrichaceae.Erysipelatoclostridium	ZNF19
253317	ENSG00000157429	rs59364668	0.280108849	0.134326096	0.93410324	0.816369396	0.145869147	-0.447004738	0.00493114	0.030442901	0.13394625	0.294882335	0.059411755	0.13057426	0.178001152	0.055887194	0.998970432	0.998994847	Bacteria.Firmicutes.Erysipelotrichia.Erysipelotrichales.Erysipelotrichaceae.Erysipelatoclostridium	ZNF19
253318	ENSG00000157429	rs59364668	0.202260047	0.068113318	0.576391676	0.347179854	0.192627269	-0.495966267	-0.027250587	-0.117222276	0.149560868	0.26741692	0.048536004	0.123805152	0.19682281	0.043464924	0.998302481	0.99762474	Bacteria.Proteobacteria.Gammaproteobacteria.Enterobacteriales.Enterobacteriaceae.Escherichia.Shigella	ZNF19
253319	ENSG00000157429	rs59364668	0.202260047	0.068113318	0.576391676	0.347179854	0.192627269	-0.495966267	-0.027250587	-0.117222276	0.149560868	0.26741692	0.048536004	0.123805152	0.19682281	0.043464924	0.998302481	0.99762474	Bacteria.Proteobacteria.Gammaproteobacteria.Enterobacteriales.Enterobacteriaceae.Escherichia.Shigella	ZNF19
253320	ENSG00000157429	rs59364668	0.151895799	0.052503473	0.430774824	0.338080972	0.215418065	-0.728634469	0.051271072	-0.127475176	0.14860162	0.369009308	0.064676483	0.132102345	0.189344955	0.038853973	0.974916192	0.954325757	Bacteria.Firmicutes.Clostridia.Clostridiales.Ruminococcaceae.Ruminococcus.1	ZNF19
253321	ENSG00000157429	rs59364668	0.151895799	0.052503473	0.430774824	0.338080972	0.215418065	-0.728634469	0.051271072	-0.127475176	0.14860162	0.369009308	0.064676483	0.132102345	0.189344955	0.038853973	0.974916192	0.954325757	Bacteria.Firmicutes.Clostridia.Clostridiales.Ruminococcaceae.Ruminococcus.1	ZNF19
253322	ENSG00000157429	rs59364668	0.315517299	0.141524804	0.091178623	0.640692024	0.116988177	-0.462153576	-0.075773076	0.075417004	0.115669228	0.310596079	0.044202286	0.160840901	0.165947854	0.036851663	0.605683036	0.87724048	Bacteria.Fusobacteria.Fusobacteriia.Fusobacteriales	ZNF19
253323	ENSG00000157429	rs59364668	0.315517299	0.141524804	0.091178623	0.640692024	0.116988177	-0.462153576	-0.075773076	0.075417004	0.115669228	0.310596079	0.044202286	0.160840901	0.165947854	0.036851663	0.605683036	0.87724048	Bacteria.Fusobacteria.Fusobacteriia.Fusobacteriales	ZNF19
253324	ENSG00000157429	rs59364668	0.425747955	0.356515435	0.852108897	0.744753117	0.121614023	-0.738028159	-0.010767694	-0.102014942	0.151742736	0.794833727	0.057531845	0.31203616	0.377306153	0.184668382	0.999814869	0.942552604	Bacteria.Actinobacteria.Actinobacteria.Corynebacteriales.Corynebacteriaceae	ZNF19
253325	ENSG00000157429	rs59364668	0.425747955	0.356515435	0.852108897	0.744753117	0.121614023	-0.738028159	-0.010767694	-0.102014942	0.151742736	0.794833727	0.057531845	0.31203616	0.377306153	0.184668382	0.999814869	0.942552604	Bacteria.Actinobacteria.Actinobacteria.Corynebacteriales.Corynebacteriaceae	ZNF19
253326	ENSG00000157429	rs59364668	0.062417124	0.036537954	0.081837186	0.826730591	0.240613894	-0.537316992	0.108705795	-0.026767088	0.126944864	0.251754427	0.061517044	0.121797332	0.0727412	0.013036664	0.999989953	0.995366106	Bacteria.Firmicutes.Clostridia.Clostridiales.Christensenellaceae	ZNF19
253327	ENSG00000157429	rs59364668	0.062417124	0.036537954	0.081837186	0.826730591	0.240613894	-0.537316992	0.108705795	-0.026767088	0.126944864	0.251754427	0.061517044	0.121797332	0.0727412	0.013036664	0.999989953	0.995366106	Bacteria.Firmicutes.Clostridia.Clostridiales.Christensenellaceae	ZNF19
253328	ENSG00000157429	rs59364668	0.251394127	0.071918322	0.49681169	0.294386631	0.134960346	-0.464471331	0.034639943	-0.115900398	0.116634704	0.253948755	0.05069538	0.109655239	0.123666524	0.022556828	0.934169653	0.990835033	Bacteria.Bacteroidetes.Bacteroidia.Bacteroidales.Porphyromonadaceae.Parabacteroides	ZNF19
253329	ENSG00000157429	rs59364668	0.251394127	0.071918322	0.49681169	0.294386631	0.134960346	-0.464471331	0.034639943	-0.115900398	0.116634704	0.253948755	0.05069538	0.109655239	0.123666524	0.022556828	0.934169653	0.990835033	Bacteria.Bacteroidetes.Bacteroidia.Bacteroidales.Porphyromonadaceae.Parabacteroides	ZNF19
253330	ENSG00000157429	rs59364668	0.04123668	0.299578389	0.093375283	0.804002241	0.419914083	-0.534278285	0.166887181	-0.051317961	0.201701334	0.510997128	0.098027149	0.205954704	0.172512026	0.231864247	0.846734024	0.993454395	Bacteria.Firmicutes.Clostridia.Clostridiales.Ruminococcaceae.Anaerotruncus	ZNF19
253331	ENSG00000157429	rs59364668	0.04123668	0.299578389	0.093375283	0.804002241	0.419914083	-0.534278285	0.166887181	-0.051317961	0.201701334	0.510997128	0.098027149	0.205954704	0.172512026	0.231864247	0.846734024	0.993454395	Bacteria.Firmicutes.Clostridia.Clostridiales.Ruminococcaceae.Anaerotruncus	ZNF19
253332	ENSG00000157429	rs59364668	0.206819266	0.049417899	0.405361455	0.422032997	0.148995247	-0.546591812	-0.048111831	0.109296688	0.116869401	0.273048308	0.057450322	0.135279793	0.119720739	0.02046924	0.608117588	0.934514087	Bacteria.Firmicutes.Negativicutes.Selenomonadales.Veillonellaceae.Veillonella	ZNF19
253333	ENSG00000157429	rs59364668	0.206819266	0.049417899	0.405361455	0.422032997	0.148995247	-0.546591812	-0.048111831	0.109296688	0.116869401	0.273048308	0.057450322	0.135279793	0.119720739	0.02046924	0.608117588	0.934514087	Bacteria.Firmicutes.Negativicutes.Selenomonadales.Veillonellaceae.Veillonella	ZNF19
253334	ENSG00000157429	rs59364668	0.818258009	0.661394896	0.31872037	0.350001004	0.036625944	-0.186096113	-0.065126331	0.164868477	0.158756942	0.422972694	0.064822973	0.175156065	0.580503986	0.298825515	0.997152221	0.990360691	Bacteria.Firmicutes.Clostridia.Clostridiales.Family.XI	ZNF19
253335	ENSG00000157429	rs59364668	0.818258009	0.661394896	0.31872037	0.350001004	0.036625944	-0.186096113	-0.065126331	0.164868477	0.158756942	0.422972694	0.064822973	0.175156065	0.580503986	0.298825515	0.997152221	0.990360691	Bacteria.Firmicutes.Clostridia.Clostridiales.Family.XI	ZNF19
253336	ENSG00000157429	rs59364668	0.862351641	0.505736083	0.311664661	0.242303567	0.028057137	-0.223906215	-0.072698374	0.174650001	0.16119296	0.334614663	0.071304362	0.148029974	0.552355786	0.246667803	0.850968726	0.870639678	Bacteria.Firmicutes.Clostridia.Clostridiales.Lachnospiraceae..Eubacterium..xylanophilum.group	ZNF19
253337	ENSG00000157429	rs59364668	0.862351641	0.505736083	0.311664661	0.242303567	0.028057137	-0.223906215	-0.072698374	0.174650001	0.16119296	0.334614663	0.071304362	0.148029974	0.552355786	0.246667803	0.850968726	0.870639678	Bacteria.Firmicutes.Clostridia.Clostridiales.Lachnospiraceae..Eubacterium..xylanophilum.group	ZNF19
253338	ENSG00000157429	rs59364668	0.074620372	0.209767869	0.178729384	0.829751382	0.350138928	-0.479130106	-0.0740879	-0.027606452	0.193291292	0.378295377	0.054510977	0.127881967	0.181401157	0.150144597	0.743881041	0.995251343	Bacteria.Proteobacteria.Gammaproteobacteria	ZNF19
253339	ENSG00000157429	rs59364668	0.074620372	0.209767869	0.178729384	0.829751382	0.350138928	-0.479130106	-0.0740879	-0.027606452	0.193291292	0.378295377	0.054510977	0.127881967	0.181401157	0.150144597	0.743881041	0.995251343	Bacteria.Proteobacteria.Gammaproteobacteria	ZNF19
253340	ENSG00000157429	rs59364668	0.180819016	0.243994241	0.551483125	0.685890888	0.165424167	-0.373497393	0.0298169	0.05278567	0.122306439	0.317718823	0.04981037	0.129941712	0.132933364	0.074538422	0.798859608	0.984646024	Bacteria.Firmicutes.Negativicutes.Selenomonadales.Acidaminococcaceae.Phascolarctobacterium	ZNF19
253341	ENSG00000157429	rs59364668	0.180819016	0.243994241	0.551483125	0.685890888	0.165424167	-0.373497393	0.0298169	0.05278567	0.122306439	0.317718823	0.04981037	0.129941712	0.132933364	0.074538422	0.798859608	0.984646024	Bacteria.Firmicutes.Negativicutes.Selenomonadales.Acidaminococcaceae.Phascolarctobacterium	ZNF19
253342	ENSG00000157429	rs59364668	0.343141891	0.1829533	0.772487374	0.804874259	0.12372823	-0.437367712	0.015429497	-0.033160283	0.129579794	0.32497309	0.053147882	0.133689741	0.226564375	0.067367338	0.947306824	0.931559115	Bacteria.Firmicutes.Clostridia.Clostridiales.Lachnospiraceae.Roseburia	ZNF19
253343	ENSG00000157429	rs59364668	0.343141891	0.1829533	0.772487374	0.804874259	0.12372823	-0.437367712	0.015429497	-0.033160283	0.129579794	0.32497309	0.053147882	0.133689741	0.226564375	0.067367338	0.947306824	0.931559115	Bacteria.Firmicutes.Clostridia.Clostridiales.Lachnospiraceae.Roseburia	ZNF19
253344	ENSG00000157429	rs59364668	0.348682134	0.86310599	0.852327502	0.338901012	0.15925834	-0.081148635	0.01353781	0.164068339	0.168730358	0.468807993	0.072440947	0.170314701	0.347662065	0.413524067	0.966546108	0.911138448	Bacteria.Firmicutes.Clostridia.Clostridiales.Ruminococcaceae.Ruminiclostridium.6	ZNF19
253345	ENSG00000157429	rs59364668	0.348682134	0.86310599	0.852327502	0.338901012	0.15925834	-0.081148635	0.01353781	0.164068339	0.168730358	0.468807993	0.072440947	0.170314701	0.347662065	0.413524067	0.966546108	0.911138448	Bacteria.Firmicutes.Clostridia.Clostridiales.Ruminococcaceae.Ruminiclostridium.6	ZNF19
253346	ENSG00000157429	rs59364668	0.133240036	0.119129357	0.345307122	0.206501801	0.253020416	-2.098636283	0.058373051	-0.540568961	0.166440122	1.329136371	0.061410568	0.423713279	0.24942318	0.114953185	0.996423631	0.938343963	Bacteria.Bacteroidetes.Bacteroidia.Bacteroidales.Prevotellaceae.Prevotella.7	ZNF19
253347	ENSG00000157429	rs59364668	0.133240036	0.119129357	0.345307122	0.206501801	0.253020416	-2.098636283	0.058373051	-0.540568961	0.166440122	1.329136371	0.061410568	0.423713279	0.24942318	0.114953185	0.996423631	0.938343963	Bacteria.Bacteroidetes.Bacteroidia.Bacteroidales.Prevotellaceae.Prevotella.7	ZNF19
253348	ENSG00000157429	rs59364668	0.292255299	0.248100795	0.792427911	0.873026369	0.168165631	-0.531985375	0.021986204	-0.030824993	0.158397365	0.456530914	0.08320935	0.192130654	0.282693143	0.116319348	0.999550585	0.98181652	Bacteria.Firmicutes.Clostridia.Clostridiales.Lachnospiraceae.Lachnospiraceae.ND3007.group	ZNF19
253349	ENSG00000157429	rs59364668	0.292255299	0.248100795	0.792427911	0.873026369	0.168165631	-0.531985375	0.021986204	-0.030824993	0.158397365	0.456530914	0.08320935	0.192130654	0.282693143	0.116319348	0.999550585	0.98181652	Bacteria.Firmicutes.Clostridia.Clostridiales.Lachnospiraceae.Lachnospiraceae.ND3007.group	ZNF19
253350	ENSG00000157429	rs59364668	0.213934545	0.070946026	0.043165872	0.767698762	0.142187054	-0.465561821	-0.107189893	0.030316796	0.113303983	0.253650984	0.051987859	0.102212363	0.11213189	0.021238555	0.601578034	0.93169955	Bacteria.Proteobacteria.Gammaproteobacteria.Pasteurellales.Pasteurellaceae	ZNF19
253351	ENSG00000157429	rs59364668	0.213934545	0.070946026	0.043165872	0.767698762	0.142187054	-0.465561821	-0.107189893	0.030316796	0.113303983	0.253650984	0.051987859	0.102212363	0.11213189	0.021238555	0.601578034	0.93169955	Bacteria.Proteobacteria.Gammaproteobacteria.Pasteurellales.Pasteurellaceae	ZNF19
253352	ENSG00000157429	rs59364668	0.08527333	0.100127325	0.183882602	0.783153641	0.247263097	-0.535830474	0.088732776	-0.037537725	0.141528497	0.321312222	0.066072144	0.135840963	0.117539104	0.056876677	0.768200119	0.99827201	Bacteria.Firmicutes.Clostridia.Clostridiales.Ruminococcaceae..Eubacterium..coprostanoligenes.group	ZNF19
253353	ENSG00000157429	rs59364668	0.08527333	0.100127325	0.183882602	0.783153641	0.247263097	-0.535830474	0.088732776	-0.037537725	0.141528497	0.321312222	0.066072144	0.135840963	0.117539104	0.056876677	0.768200119	0.99827201	Bacteria.Firmicutes.Clostridia.Clostridiales.Ruminococcaceae..Eubacterium..coprostanoligenes.group	ZNF19
253354	ENSG00000157429	rs59364668	0.277447686	0.278755009	0.820359367	0.923998265	0.159717075	-0.51040445	-0.016098491	0.019295654	0.145845364	0.467355942	0.070610712	0.201491929	0.232727572	0.107107235	0.993501001	0.955326963	Bacteria.Firmicutes.Erysipelotrichia.Erysipelotrichales	ZNF19
253355	ENSG00000157429	rs59364668	0.277447686	0.278755009	0.820359367	0.923998265	0.159717075	-0.51040445	-0.016098491	0.019295654	0.145845364	0.467355942	0.070610712	0.201491929	0.232727572	0.107107235	0.993501001	0.955326963	Bacteria.Firmicutes.Erysipelotrichia.Erysipelotrichales	ZNF19
253356	ENSG00000157429	rs59364668	0.066393221	0.235089564	0.145619116	0.953588081	0.27465996	-0.4577424	0.08380877	-0.007933223	0.147140383	0.381996467	0.056913136	0.135788958	0.119313063	0.119754924	0.754062175	0.934062901	Bacteria.Firmicutes.Clostridia.Clostridiales.Lachnospiraceae.Lachnospiraceae.UCG.010	ZNF19
253357	ENSG00000157429	rs59364668	0.066393221	0.235089564	0.145619116	0.953588081	0.27465996	-0.4577424	0.08380877	-0.007933223	0.147140383	0.381996467	0.056913136	0.135788958	0.119313063	0.119754924	0.754062175	0.934062901	Bacteria.Firmicutes.Clostridia.Clostridiales.Lachnospiraceae.Lachnospiraceae.UCG.010	ZNF19
253358	ENSG00000157429	rs59364668	0.029119829	0.117875124	0.034137121	0.848631216	0.298225742	-0.481829186	0.139247994	-0.030034913	0.133704157	0.304101639	0.064365708	0.156745236	0.067552765	0.056065892	0.636430756	0.996716587	Bacteria.Bacteroidetes.Bacteroidia.Bacteroidales.Porphyromonadaceae.Odoribacter	ZNF19
253359	ENSG00000157429	rs59364668	0.029119829	0.117875124	0.034137121	0.848631216	0.298225742	-0.481829186	0.139247994	-0.030034913	0.133704157	0.304101639	0.064365708	0.156745236	0.067552765	0.056065892	0.636430756	0.996716587	Bacteria.Bacteroidetes.Bacteroidia.Bacteroidales.Porphyromonadaceae.Odoribacter	ZNF19
253360	ENSG00000157429	rs59364668	0.388463045	0.178212115	0.736456647	0.762437777	0.118099603	-0.637448573	0.020747351	0.045280744	0.136037385	0.468443599	0.061387704	0.149178512	0.265006559	0.071791367	0.99786128	0.999462671	Bacteria.Firmicutes.Clostridia.Clostridiales.Lachnospiraceae.Anaerostipes	ZNF19
253361	ENSG00000157429	rs59364668	0.388463045	0.178212115	0.736456647	0.762437777	0.118099603	-0.637448573	0.020747351	0.045280744	0.136037385	0.468443599	0.061387704	0.149178512	0.265006559	0.071791367	0.99786128	0.999462671	Bacteria.Firmicutes.Clostridia.Clostridiales.Lachnospiraceae.Anaerostipes	ZNF19
253362	ENSG00000157429	rs59364668	0.191237451	0.060213107	0.103197331	0.567452371	0.152087015	-0.490961968	0.085896143	-0.079140476	0.115176013	0.256773733	0.051981782	0.137708991	0.107282235	0.018456556	0.996546716	0.994860843	Bacteria.Firmicutes.Clostridia.Clostridiales.Ruminococcaceae.Ruminococcaceae.UCG.002	ZNF19
253363	ENSG00000157429	rs59364668	0.191237451	0.060213107	0.103197331	0.567452371	0.152087015	-0.490961968	0.085896143	-0.079140476	0.115176013	0.256773733	0.051981782	0.137708991	0.107282235	0.018456556	0.996546716	0.994860843	Bacteria.Firmicutes.Clostridia.Clostridiales.Ruminococcaceae.Ruminococcaceae.UCG.002	ZNF19
253364	ENSG00000157429	rs59364668	0.41230315	0.235383091	0.888153619	0.744678104	0.125193778	-0.40857203	0.0082532	-0.038501453	0.151736866	0.341178799	0.058456519	0.117729672	0.306010424	0.121406596	0.988162815	0.936820247	Bacteria.Proteobacteria.Betaproteobacteria.Burkholderiales	ZNF19
253365	ENSG00000157429	rs59364668	0.41230315	0.235383091	0.888153619	0.744678104	0.125193778	-0.40857203	0.0082532	-0.038501453	0.151736866	0.341178799	0.058456519	0.117729672	0.306010424	0.121406596	0.988162815	0.936820247	Bacteria.Proteobacteria.Betaproteobacteria.Burkholderiales	ZNF19
253366	ENSG00000157429	rs59364668	0.938099466	0.535423036	0.742038353	0.441695292	-0.044847041	2.087142417	0.033527381	-0.39812855	0.57529173	3.350079335	0.101431881	0.514378814	0.989358272	0.742344738	0.996576058	0.825984301	Bacteria.Firmicutes.Clostridia.Clostridiales	ZNF19
253367	ENSG00000157429	rs59364668	0.938099466	0.535423036	0.742038353	0.441695292	-0.044847041	2.087142417	0.033527381	-0.39812855	0.57529173	3.350079335	0.101431881	0.514378814	0.989358272	0.742344738	0.996576058	0.825984301	Bacteria.Firmicutes.Clostridia.Clostridiales	ZNF19
253368	ENSG00000157429	rs59364668	0.32318447	0.216060832	0.934671158	0.499486653	0.139165436	-0.373176361	-0.00402245	0.068142174	0.139810653	0.298769522	0.048885888	0.10035069	0.23516609	0.100682052	0.998735039	0.999709092	Bacteria.Bacteroidetes.Bacteroidia.Bacteroidales.Prevotellaceae.Prevotella.9	ZNF19
253369	ENSG00000157429	rs59364668	0.32318447	0.216060832	0.934671158	0.499486653	0.139165436	-0.373176361	-0.00402245	0.068142174	0.139810653	0.298769522	0.048885888	0.10035069	0.23516609	0.100682052	0.998735039	0.999709092	Bacteria.Bacteroidetes.Bacteroidia.Bacteroidales.Prevotellaceae.Prevotella.9	ZNF19
